## Supplementary Tables for "Genetic implication of prenatal GABAergic and cholinergic neuron development in susceptibility to schizophrenia" (part 13 of 16)

### Sheet: S5 (continued)
Table S5. hg38 coordinates of OCRs identified in developing neurons of the medial ganglionic eminence
chr19	13099339	13099840
chr19	13104442	13104943
chr19	14293494	14293995
chr19	17337754	17338255
chr19	32556400	32556901
chr19	38005137	38005638
chr19	38362418	38362919
chr19	47446889	47447390
chr19	48900617	48901118
chr20	38092369	38092870
chr20	42581163	42581664
chr20	51933349	51933850
chr21	26961634	26962135
chr21	33039458	33039959
chr21	33125829	33126330
chr21	41954199	41954700
chr21	43729210	43729711
chr22	27881357	27881858
chr22	32175841	32176342
chr22	37376392	37376893
chr22	39664424	39664925
chr22	45328783	45329284
chrX	19515052	19515553
chrX	25442446	25442947
chrX	30653687	30654188
chrX	32370311	32370812
chrX	53004795	53005296
chrX	75522338	75522839
chrX	119055676	119056177
chrX	119690794	119691295
chrX	154428820	154429321
chr1	1032330	1032831
chr1	1354931	1355432
chr1	2498745	2499246
chr1	3466308	3466809
chr1	4655493	4655994
chr1	4744825	4745326
chr1	6278216	6278717
chr1	7703222	7703723
chr1	9648105	9648606
chr1	11693505	11694006
chr1	23169539	23170040
chr1	24635130	24635631
chr1	24640230	24640731
chr1	24694210	24694711
chr1	29689298	29689799
chr1	32334574	32335075
chr1	32765916	32766417
chr1	37603059	37603560
chr1	38047637	38048138
chr1	38581364	38581865
chr1	42777805	42778306
chr1	43947059	43947560
chr1	48841653	48842154
chr1	58739815	58740316
chr1	69059710	69060211
chr1	72281846	72282347
chr1	77401373	77401874
chr1	80217331	80217832
chr1	80533922	80534423
chr1	81512258	81512759
chr1	85330804	85331305
chr1	91401927	91402428
chr1	92485965	92486466
chr1	93449085	93449586
chr1	97871223	97871724
chr1	98794229	98794730
chr1	100188530	100189031
chr1	100249006	100249507
chr1	101996042	101996543
chr1	107446102	107446603
chr1	113391324	113391825
chr1	114511645	114512146
chr1	120217392	120217893
chr1	149712377	149712878
chr1	150875707	150876208
chr1	154546352	154546853
chr1	155044792	155045293
chr1	156926146	156926647
chr1	157992836	157993337
chr1	161131573	161132074
chr1	166418593	166419094
chr1	167389209	167389710
chr1	169107634	169108135
chr1	173477742	173478243
chr1	183330387	183330888
chr1	185985507	185986008
chr1	187680383	187680884
chr1	189112414	189112915
chr1	197912151	197912652
chr1	208224812	208225313
chr1	217180318	217180819
chr1	218339207	218339708
chr1	220409377	220409878
chr1	221263730	221264231
chr1	227886387	227886888
chr1	227889124	227889625
chr1	228073841	228074342
chr1	228867068	228867569
chr1	228937687	228938188
chr1	231422574	231423075
chr1	231971817	231972318
chr1	234608642	234609143
chr1	236609064	236609565
chr1	240096177	240096678
chr1	243253445	243253946
chr2	1866450	1866951
chr2	2850023	2850524
chr2	7611166	7611667
chr2	9138526	9139027
chr2	13305152	13305653
chr2	14633416	14633917
chr2	17135403	17135904
chr2	26174603	26175104
chr2	26299348	26299849
chr2	31075369	31075870
chr2	38600457	38600958
chr2	38751735	38752236
chr2	42048157	42048658
chr2	44928757	44929258
chr2	51411615	51412116
chr2	52312403	52312904
chr2	59019479	59019980
chr2	60559617	60560118
chr2	61018076	61018577
chr2	71100429	71100930
chr2	74391306	74391807
chr2	75056067	75056568
chr2	75222701	75223202
chr2	79782450	79782951
chr2	83730610	83731111
chr2	84086060	84086561
chr2	88191460	88191961
chr2	96071309	96071810
chr2	97662572	97663073
chr2	102703676	102704177
chr2	102839915	102840416
chr2	104841343	104841844
chr2	107010198	107010699
chr2	107131774	107132275
chr2	107154742	107155243
chr2	118032320	118032821
chr2	119174369	119174870
chr2	121088704	121089205
chr2	121736245	121736746
chr2	126778728	126779229
chr2	127053811	127054312
chr2	127885193	127885694
chr2	129992597	129993098
chr2	138602028	138602529
chr2	139153021	139153522
chr2	139232005	139232506
chr2	143937611	143938112
chr2	144430586	144431087
chr2	147197627	147198128
chr2	149739798	149740299
chr2	150091754	150092255
chr2	156590326	156590827
chr2	156674064	156674565
chr2	159609871	159610372
chr2	161424087	161424588
chr2	163345947	163346448
chr2	164890455	164890956
chr2	165471948	165472449
chr2	172089022	172089523
chr2	173399152	173399653
chr2	173818974	173819475
chr2	174048151	174048652
chr2	175854649	175855150
chr2	176067006	176067507
chr2	178450111	178450612
chr2	178891348	178891849
chr2	181681072	181681573
chr2	185278762	185279263
chr2	187618732	187619233
chr2	190792918	190793419
chr2	191521548	191522049
chr2	191977677	191978178
chr2	192978208	192978709
chr2	202237707	202238208
chr2	202912240	202912741
chr2	203734224	203734725
chr2	207152290	207152791
chr2	207772450	207772951
chr2	207970310	207970811
chr2	211745266	211745767
chr2	212085189	212085690
chr2	222307120	222307621
chr2	226796670	226797171
chr2	229266104	229266605
chr2	231557789	231558290
chr2	232496567	232497068
chr2	232501313	232501814
chr2	234095988	234096489
chr2	234950564	234951065
chr2	235639346	235639847
chr2	235852058	235852559
chr2	237720763	237721264
chr2	239263614	239264115
chr2	241316294	241316795
chr3	2996499	2997000
chr3	3802007	3802508
chr3	11009598	11010099
chr3	13682309	13682810
chr3	14663962	14664463
chr3	17144000	17144501
chr3	18143236	18143737
chr3	18985978	18986479
chr3	19146117	19146618
chr3	22586371	22586872
chr3	25805032	25805533
chr3	28577935	28578436
chr3	41881170	41881671
chr3	48465366	48465867
chr3	50373846	50374347
chr3	51963985	51964486
chr3	62369231	62369732
chr3	62875721	62876222
chr3	69126162	69126663
chr3	69444956	69445457
chr3	69739657	69740158
chr3	70244368	70244869
chr3	88621548	88622049
chr3	89851963	89852464
chr3	99843192	99843693
chr3	106169305	106169806
chr3	127254641	127255142
chr3	127694335	127694836
chr3	134464003	134464504
chr3	136197085	136197586
chr3	136909850	136910351
chr3	141386149	141386650
chr3	141878777	141879278
chr3	147396326	147396827
chr3	147397309	147397810
chr3	148467095	148467596
chr3	154427341	154427842
chr3	157958523	157959024
chr3	165797279	165797780
chr3	173932548	173933049
chr3	175270258	175270759
chr3	177198103	177198604
chr3	178297745	178298246
chr3	179665000	179665501
chr3	181302844	181303345
chr3	184601723	184602224
chr3	189817144	189817645
chr3	190486030	190486531
chr4	742561	743062
chr4	16757841	16758342
chr4	17808412	17808913
chr4	25439900	25440401
chr4	26074734	26075235
chr4	29813163	29813664
chr4	33884825	33885326
chr4	38306823	38307324
chr4	39187429	39187930
chr4	41661396	41661897
chr4	52722743	52723244
chr4	56215193	56215694
chr4	56386704	56387205
chr4	56656216	56656717
chr4	60517210	60517711
chr4	68342094	68342595
chr4	71130303	71130804
chr4	75723438	75723939
chr4	77155798	77156299
chr4	77990707	77991208
chr4	80361296	80361797
chr4	84497742	84498243
chr4	85306936	85307437
chr4	85741923	85742424
chr4	87006036	87006537
chr4	88672885	88673386
chr4	89914592	89915093
chr4	92632789	92633290
chr4	97552880	97553381
chr4	104420738	104421239
chr4	108919078	108919579
chr4	110025011	110025512
chr4	110633932	110634433
chr4	120865923	120866424
chr4	127667046	127667547
chr4	137374358	137374859
chr4	149055575	149056076
chr4	149831874	149832375
chr4	150077100	150077601
chr4	152348600	152349101
chr4	153223315	153223816
chr4	157128978	157129479
chr4	157389678	157390179
chr4	158255658	158256159
chr4	161442496	161442997
chr4	162115306	162115807
chr4	162168921	162169422
chr4	167021502	167022003
chr4	173420325	173420826
chr4	175674567	175675068
chr4	175809928	175810429
chr4	176066133	176066634
chr4	176377645	176378146
chr4	177339721	177340222
chr4	180828432	180828933
chr4	185638885	185639386
chr4	185819511	185820012
chr4	186727107	186727608
chr5	1108806	1109307
chr5	1204375	1204876
chr5	3980933	3981434
chr5	5575195	5575696
chr5	9241878	9242379
chr5	11110640	11111141
chr5	14440119	14440620
chr5	14870975	14871476
chr5	39217731	39218232
chr5	41843422	41843923
chr5	50443116	50443617
chr5	58583387	58583888
chr5	59587983	59588484
chr5	59814517	59815018
chr5	62127847	62128348
chr5	63128067	63128568
chr5	63963039	63963540
chr5	68216894	68217395
chr5	74638559	74639060
chr5	77087888	77088389
chr5	77637192	77637693
chr5	80409444	80409945
chr5	81850875	81851376
chr5	82849835	82850336
chr5	87788058	87788559
chr5	88388278	88388779
chr5	88489359	88489860
chr5	88540875	88541376
chr5	88686590	88687091
chr5	88814177	88814678
chr5	89703744	89704245
chr5	90528336	90528837
chr5	90557746	90558247
chr5	91383937	91384438
chr5	93598341	93598842
chr5	94690772	94691273
chr5	94893663	94894164
chr5	95307888	95308389
chr5	96661351	96661852
chr5	98285094	98285595
chr5	102153261	102153762
chr5	102756469	102756970
chr5	103139216	103139717
chr5	103279488	103279989
chr5	103562008	103562509
chr5	105356379	105356880
chr5	111755188	111755689
chr5	111756612	111757113
chr5	112977080	112977581
chr5	113124151	113124652
chr5	113269470	113269971
chr5	116938404	116938905
chr5	117165019	117165520
chr5	122816108	122816609
chr5	123095282	123095783
chr5	123104496	123104997
chr5	124128096	124128597
chr5	124743819	124744320
chr5	125326057	125326558
chr5	125655169	125655670
chr5	139027781	139028282
chr5	139709658	139710159
chr5	141492076	141492577
chr5	141703253	141703754
chr5	141743425	141743926
chr5	143556818	143557319
chr5	163569232	163569733
chr5	164334009	164334510
chr5	167405487	167405988
chr5	176360934	176361435
chr6	392032	392533
chr6	3248265	3248766
chr6	11325219	11325720
chr6	15444196	15444697
chr6	16838010	16838511
chr6	21595934	21596435
chr6	27161767	27162268
chr6	27808362	27808863
chr6	31836101	31836602
chr6	34546798	34547299
chr6	43075525	43076026
chr6	47413920	47414421
chr6	54906864	54907365
chr6	64489661	64490162
chr6	68640027	68640528
chr6	75207888	75208389
chr6	80214380	80214881
chr6	90677316	90677817
chr6	92779698	92780199
chr6	93272998	93273499
chr6	97131474	97131975
chr6	97919577	97920078
chr6	99612694	99613195
chr6	104472840	104473341
chr6	104771174	104771675
chr6	106574808	106575309
chr6	116278216	116278717
chr6	117990368	117990869
chr6	128743925	128744426
chr6	132812273	132812774
chr6	134317000	134317501
chr6	135183817	135184318
chr6	136114279	136114780
chr6	136923009	136923510
chr6	141086718	141087219
chr6	142148717	142149218
chr6	142942772	142943273
chr6	143270863	143271364
chr6	144007594	144008095
chr6	146028247	146028748
chr6	151019439	151019940
chr6	152301265	152301766
chr6	152953063	152953564
chr6	157050226	157050727
chr6	166867231	166867732
chr6	167266440	167266941
chr6	169701169	169701670
chr7	953502	954003
chr7	1237345	1237846
chr7	1240791	1241292
chr7	1245031	1245532
chr7	1330671	1331172
chr7	1671793	1672294
chr7	2468839	2469340
chr7	2640420	2640921
chr7	4386146	4386647
chr7	4683849	4684350
chr7	5529092	5529593
chr7	6637627	6638128
chr7	6706050	6706551
chr7	6730144	6730645
chr7	7799071	7799572
chr7	7869590	7870091
chr7	11923535	11924036
chr7	13980997	13981498
chr7	14340166	14340667
chr7	14839217	14839718
chr7	18297750	18298251
chr7	19116193	19116694
chr7	20964863	20965364
chr7	25858379	25858880
chr7	27239644	27240145
chr7	30680431	30680932
chr7	35186632	35187133
chr7	37145418	37145919
chr7	38215621	38216122
chr7	47635142	47635643
chr7	66099173	66099674
chr7	69664380	69664881
chr7	70776089	70776590
chr7	71507623	71508124
chr7	74405215	74405716
chr7	75601500	75602001
chr7	76281888	76282389
chr7	79282012	79282513
chr7	80135721	80136222
chr7	80698987	80699488
chr7	83413789	83414290
chr7	85554219	85554720
chr7	86469614	86470115
chr7	87627377	87627878
chr7	95921650	95922151
chr7	98297573	98298074
chr7	100484249	100484750
chr7	104366354	104366855
chr7	105009848	105010349
chr7	105270025	105270526
chr7	106523943	106524444
chr7	107879287	107879788
chr7	108437224	108437725
chr7	108570347	108570848
chr7	112451985	112452486
chr7	113000540	113001041
chr7	113841415	113841916
chr7	116500061	116500562
chr7	121329996	121330497
chr7	121547464	121547965
chr7	127250914	127251415
chr7	128404095	128404596
chr7	128831844	128832345
chr7	128833689	128834190
chr7	128938686	128939187
chr7	130351402	130351903
chr7	131494095	131494596
chr7	132435133	132435634
chr7	137628039	137628540
chr7	137834811	137835312
chr7	137844604	137845105
chr7	139943309	139943810
chr7	141411624	141412125
chr7	142331739	142332240
chr7	143884282	143884783
chr7	147756219	147756720
chr7	151868443	151868944
chr7	155466228	155466729
chr7	157338370	157338871
chr7	157486905	157487406
chr7	158373561	158374062
chr7	158432708	158433209
chr7	158496985	158497486
chr7	159107136	159107637
chr8	1455417	1455918
chr8	2020650	2021151
chr8	8386748	8387249
chr8	9771719	9772220
chr8	12954284	12954785
chr8	19009408	19009909
chr8	26037373	26037874
chr8	26048914	26049415
chr8	26383731	26384232
chr8	35647361	35647862
chr8	37711407	37711908
chr8	40902261	40902762
chr8	41301093	41301594
chr8	41535773	41536274
chr8	50816270	50816771
chr8	56787429	56787930
chr8	59014241	59014742
chr8	61467446	61467947
chr8	62342440	62342941
chr8	62390365	62390866
chr8	63626876	63627377
chr8	72882228	72882729
chr8	74853331	74853832
chr8	74889335	74889836
chr8	76228696	76229197
chr8	78516679	78517180
chr8	84648194	84648695
chr8	89758110	89758611
chr8	89983526	89984027
chr8	93360306	93360807
chr8	93420140	93420641
chr8	94262807	94263308
chr8	97867640	97868141
chr8	100762180	100762681
chr8	109995296	109995797
chr8	117062792	117063293
chr8	121641271	121641772
chr8	122638763	122639264
chr8	122877563	122878064
chr8	124491644	124492145
chr8	127482998	127483499
chr8	127814164	127814665
chr8	133071378	133071879
chr8	136177658	136178159
chr8	140704239	140704740
chr8	140800321	140800822
chr8	143018902	143019403
chr8	143146117	143146618
chr8	144276314	144276815
chr9	2179514	2180015
chr9	6943980	6944481
chr9	13369380	13369881
chr9	14173655	14174156
chr9	14306987	14307488
chr9	14419123	14419624
chr9	22114826	22115327
chr9	23822245	23822746
chr9	23823735	23824236
chr9	34573852	34574353
chr9	37323336	37323837
chr9	38023696	38024197
chr9	79664490	79664991
chr9	80881161	80881662
chr9	81633936	81634437
chr9	81820045	81820546
chr9	86354976	86355477
chr9	92426089	92426590
chr9	92669279	92669780
chr9	93093512	93094013
chr9	93961242	93961743
chr9	97993140	97993641
chr9	99103860	99104361
chr9	106864462	106864963
chr9	114264135	114264636
chr9	126521109	126521610
chr9	131276530	131277031
chr9	131418418	131418919
chr9	131701931	131702432
chr9	133375193	133375694
chr9	134205284	134205785
chr9	134422192	134422693
chr9	135960670	135961171
chr10	21069719	21070220
chr10	22982835	22983336
chr10	23191299	23191800
chr10	27349504	27350005
chr10	29590604	29591105
chr10	32379217	32379718
chr10	34292138	34292639
chr10	34688672	34689173
chr10	50577527	50578028
chr10	50991539	50992040
chr10	58385632	58386133
chr10	60801511	60802012
chr10	71811820	71812321
chr10	73997267	73997768
chr10	74588511	74589012
chr10	74669842	74670343
chr10	76113943	76114444
chr10	78199077	78199578
chr10	78472454	78472955
chr10	79178616	79179117
chr10	84846598	84847099
chr10	86710039	86710540
chr10	88934764	88935265
chr10	92695787	92696288
chr10	97499131	97499632
chr10	101226960	101227461
chr10	104796743	104797244
chr10	106189188	106189689
chr10	114550606	114551107
chr10	124616166	124616667
chr10	126236762	126237263
chr10	126621256	126621757
chr11	722574	723075
chr11	1573434	1573935
chr11	10307276	10307777
chr11	11527502	11528003
chr11	16344753	16345254
chr11	17208623	17209124
chr11	21304549	21305050
chr11	21415545	21416046
chr11	26224985	26225486
chr11	31508963	31509464
chr11	31812637	31813138
chr11	32434276	32434777
chr11	33701897	33702398
chr11	33773652	33774153
chr11	34314884	34315385
chr11	34339710	34340211
chr11	40186940	40187441
chr11	40293078	40293579
chr11	43946974	43947475
chr11	44777473	44777974
chr11	57179730	57180231
chr11	62924114	62924615
chr11	79781140	79781641
chr11	90204798	90205299
chr11	92969432	92969933
chr11	94767356	94767857
chr11	96341627	96342128
chr11	100555929	100556430
chr11	108221922	108222423
chr11	109865739	109866240
chr11	113168242	113168743
chr11	115084159	115084660
chr11	118621620	118622121
chr11	118996793	118997294
chr11	120867775	120868276
chr11	126755599	126756100
chr11	131468668	131469169
chr11	133326771	133327272
chr11	133930707	133931208
chr12	9064624	9065125
chr12	9406392	9406893
chr12	12513390	12513891
chr12	12718322	12718823
chr12	13464814	13465315
chr12	15397944	15398445
chr12	22856050	22856551
chr12	24016098	24016599
chr12	24022977	24023478
chr12	24836309	24836810
chr12	27142043	27142544
chr12	27555095	27555596
chr12	27555894	27556395
chr12	30515307	30515808
chr12	39618544	39619045
chr12	43214096	43214597
chr12	46805423	46805924
chr12	47757820	47758321
chr12	50825273	50825774
chr12	53222270	53222771
chr12	53390551	53391052
chr12	53498571	53499072
chr12	56188707	56189208
chr12	57175807	57176308
chr12	57620737	57621238
chr12	62466008	62466509
chr12	64390194	64390695
chr12	72777697	72778198
chr12	78035937	78036438
chr12	79373827	79374328
chr12	79935609	79936110
chr12	79988078	79988579
chr12	80864311	80864812
chr12	88578800	88579301
chr12	91054681	91055182
chr12	91201765	91202266
chr12	91581382	91581883
chr12	91662641	91663142
chr12	94914172	94914673
chr12	95595651	95596152
chr12	97462929	97463430
chr12	109617337	109617838
chr12	109632349	109632850
chr12	111287902	111288403
chr12	112575069	112575570
chr12	113358932	113359433
chr12	114683721	114684222
chr12	124541175	124541676
chr13	23380955	23381456
chr13	25286455	25286956
chr13	25910858	25911359
chr13	26049940	26050441
chr13	35471722	35472223
chr13	36282771	36283272
chr13	39026283	39026784
chr13	39656038	39656539
chr13	43054696	43055197
chr13	43307727	43308228
chr13	43422028	43422529
chr13	44050405	44050906
chr13	44957717	44958218
chr13	50448139	50448640
chr13	50914222	50914723
chr13	51321798	51322299
chr13	51785464	51785965
chr13	52193556	52194057
chr13	52451053	52451554
chr13	61128846	61129347
chr13	66171934	66172435
chr13	75326415	75326916
chr13	75812680	75813181
chr13	79423995	79424496
chr13	96052561	96053062
chr13	98306823	98307324
chr13	100522437	100522938
chr13	102915939	102916440
chr13	105851921	105852422
chr13	108855297	108855798
chr13	112003415	112003916
chr13	113729522	113730023
chr13	113730132	113730633
chr14	20332584	20333085
chr14	20625158	20625659
chr14	21071930	21072431
chr14	21556222	21556723
chr14	22848017	22848518
chr14	23300545	23301046
chr14	23484036	23484537
chr14	23665838	23666339
chr14	26598663	26599164
chr14	32726498	32726999
chr14	35405215	35405716
chr14	36493604	36494105
chr14	36507104	36507605
chr14	37591513	37592014
chr14	37597540	37598041
chr14	45135097	45135598
chr14	46838832	46839333
chr14	58840349	58840850
chr14	63727084	63727585
chr14	69151996	69152497
chr14	72599210	72599711
chr14	74219349	74219850
chr14	76089180	76089681
chr14	77707162	77707663
chr14	82833308	82833809
chr14	85535555	85536056
chr14	87758783	87759284
chr14	90828528	90829029
chr14	93085742	93086243
chr14	100708801	100709302
chr14	101459926	101460427
chr14	102538598	102539099
chr14	104157476	104157977
chr14	104185787	104186288
chr14	104785933	104786434
chr14	105092440	105092941
chr15	36347357	36347858
chr15	41971732	41972233
chr15	58227641	58228142
chr15	63090729	63091230
chr15	63177903	63178404
chr15	66907540	66908041
chr15	68585192	68585693
chr15	80405219	80405720
chr15	80752095	80752596
chr15	82043653	82044154
chr15	82849550	82850051
chr15	89057419	89057920
chr15	89408154	89408655
chr15	90352497	90352998
chr15	90583779	90584280
chr16	767721	768222
chr16	985157	985658
chr16	3988932	3989433
chr16	29921114	29921615
chr16	31007560	31008061
chr16	52749111	52749612
chr16	53912957	53913458
chr16	54286784	54287285
chr16	54509521	54510022
chr16	75245413	75245914
chr16	75594366	75594867
chr16	80513799	80514300
chr16	85371228	85371729
chr16	87848807	87849308
chr16	88532178	88532679
chr16	89000175	89000676
chr16	89159216	89159717
chr16	89491479	89491980
chr17	2042412	2042913
chr17	7651195	7651696
chr17	8143482	8143983
chr17	8181849	8182350
chr17	19378814	19379315
chr17	20320616	20321117
chr17	40330442	40330943
chr17	42180365	42180866
chr17	44121837	44122338
chr17	44198559	44199060
chr17	46978383	46978884
chr17	50918906	50919407
chr17	52508307	52508808
chr17	55200911	55201412
chr17	57526286	57526787
chr17	62993908	62994409
chr17	64320989	64321490
chr17	68292380	68292881
chr17	77677100	77677601
chr17	79746807	79747308
chr17	80023966	80024467
chr17	81511349	81511850
chr18	830175	830676
chr18	908886	909387
chr18	3621933	3622434
chr18	8175963	8176464
chr18	9613361	9613862
chr18	13916028	13916529
chr18	23992267	23992768
chr18	28178636	28179137
chr18	28461187	28461688
chr18	30971319	30971820
chr18	36432262	36432763
chr18	37282385	37282886
chr18	37446943	37447444
chr18	37449800	37450301
chr18	37490586	37491087
chr18	41744553	41745054
chr18	43242314	43242815
chr18	47110989	47111490
chr18	48340485	48340986
chr18	48848065	48848566
chr18	51196294	51196795
chr18	55501573	55502074
chr18	57428490	57428991
chr18	57435973	57436474
chr18	59672333	59672834
chr18	62878360	62878861
chr18	75205628	75206129
chr18	75478970	75479471
chr18	76451954	76452455
chr18	78770028	78770529
chr18	78896542	78897043
chr18	79749697	79750198
chr18	79788608	79789109
chr18	79911414	79911915
chr18	79947345	79947846
chr19	2150911	2151412
chr19	3367118	3367619
chr19	3699783	3700284
chr19	7871291	7871792
chr19	11084885	11085386
chr19	12825435	12825936
chr19	13262348	13262849
chr19	13692072	13692573
chr19	13794463	13794964
chr19	17747995	17748496
chr19	18208254	18208755
chr19	19541161	19541662
chr19	33821105	33821606
chr19	51319491	51319992
chr19	53172812	53173313
chr19	53538333	53538834
chr19	54137928	54138429
chr19	58386249	58386750
chr20	2751444	2751945
chr20	20954245	20954746
chr20	21104333	21104834
chr20	23978517	23979018
chr20	25750837	25751338
chr20	32538905	32539406
chr20	32560666	32561167
chr20	58150612	58151113
chr20	62355334	62355835
chr20	62796734	62797235
chr20	63103106	63103607
chr20	63796071	63796572
chr20	64098980	64099481
chr21	16071707	16072208
chr21	22961272	22961773
chr21	26099558	26100059
chr21	39380757	39381258
chr21	41235119	41235620
chr21	46459506	46460007
chr22	18024830	18025331
chr22	24807590	24808091
chr22	27773067	27773568
chr22	37806922	37807423
chr22	42369617	42370118
chr22	44287645	44288146
chr22	46074659	46075160
chr22	50268543	50269044
chrX	8886360	8886861
chrX	9646601	9647102
chrX	18895201	18895702
chrX	20265826	20266327
chrX	22814389	22814890
chrX	25005761	25006262
chrX	25180047	25180548
chrX	27093037	27093538
chrX	38654191	38654692
chrX	47219215	47219716
chrX	53683227	53683728
chrX	56728267	56728768
chrX	57909587	57910088
chrX	68894160	68894661
chrX	81119707	81120208
chrX	94962193	94962694
chrX	99613094	99613595
chrX	103585859	103586360
chrX	112833668	112834169
chrX	112874917	112875418
chrX	115611823	115612324
chrX	115614974	115615475
chrX	118345247	118345748
chrX	118373417	118373918
chrX	119870987	119871488
chrX	121385926	121386427
chrX	123807756	123808257
chrX	124230225	124230726
chrX	129529843	129530344
chrX	129982846	129983347
chrX	130826208	130826709
chrX	135985750	135986251
chrX	137428047	137428548
chrX	138005701	138006202
chrX	140045425	140045926
chrX	140646184	140646685
chrX	141176158	141176659
chrX	141969712	141970213
chrX	149541247	149541748
chrX	153781662	153782163
chrX	153882767	153883268
chrX	154459794	154460295
chr1	925455	925956
chr1	1308732	1309233
chr1	3103955	3104456
chr1	5385078	5385579
chr1	11559520	11560021
chr1	14437045	14437546
chr1	16226826	16227327
chr1	18072035	18072536
chr1	21254175	21254676
chr1	22212608	22213109
chr1	24341216	24341717
chr1	24928604	24929105
chr1	25727570	25728071
chr1	26865639	26866140
chr1	27197863	27198364
chr1	29892969	29893470
chr1	30517657	30518158
chr1	31736722	31737223
chr1	37359974	37360475
chr1	38095510	38096011
chr1	40848465	40848966
chr1	40979093	40979594
chr1	42046621	42047122
chr1	45359725	45360226
chr1	47915952	47916453
chr1	57424459	57424960
chr1	74357834	74358335
chr1	90579177	90579678
chr1	97176317	97176818
chr1	105368391	105368892
chr1	109985115	109985616
chr1	111672258	111672759
chr1	111847497	111847998
chr1	120069420	120069921
chr1	154326140	154326641
chr1	154999974	155000475
chr1	156247900	156248401
chr1	156434576	156435077
chr1	169348386	169348887
chr1	182595628	182596129
chr1	184386095	184386596
chr1	185170319	185170820
chr1	206911025	206911526
chr1	213244559	213245060
chr1	215083631	215084132
chr1	216679031	216679532
chr1	225482309	225482810
chr1	226424425	226424926
chr1	231919830	231920331
chr1	233604984	233605485
chr2	4745001	4745502
chr2	6536528	6537029
chr2	9356268	9356769
chr2	10325498	10325999
chr2	16774897	16775398
chr2	22329327	22329828
chr2	26605393	26605894
chr2	37323966	37324467
chr2	44949825	44950326
chr2	86414877	86415378
chr2	96957246	96957747
chr2	111118084	111118585
chr2	119524190	119524691
chr2	134849640	134850141
chr2	156436609	156437110
chr2	161995487	161995988
chr2	170369857	170370358
chr2	171433233	171433734
chr2	197940328	197940829
chr2	197974247	197974748
chr2	202064473	202064974
chr2	206438150	206438651
chr2	220082396	220082897
chr2	231017115	231017616
chr2	231648501	231649002
chr2	233446960	233447461
chr2	237879066	237879567
chr2	240961862	240962363
chr3	3200611	3201112
chr3	11040612	11041113
chr3	11592227	11592728
chr3	12944832	12945333
chr3	13012345	13012846
chr3	13774587	13775088
chr3	19880906	19881407
chr3	22960313	22960814
chr3	24495309	24495810
chr3	24640207	24640708
chr3	26623015	26623516
chr3	27279129	27279630
chr3	31790643	31791144
chr3	39152026	39152527
chr3	47482249	47482750
chr3	48686194	48686695
chr3	49519271	49519772
chr3	61360493	61360994
chr3	66798107	66798608
chr3	106689078	106689579
chr3	120503844	120504345
chr3	129651547	129652048
chr3	130795326	130795827
chr3	134601373	134601874
chr3	134938211	134938712
chr3	136751247	136751748
chr3	138849153	138849654
chr3	149132186	149132687
chr3	154022277	154022778
chr3	161221824	161222325
chr3	177589709	177590210
chr3	181253726	181254227
chr3	184525771	184526272
chr3	184565634	184566135
chr4	1049494	1049995
chr4	5884642	5885143
chr4	6716522	6717023
chr4	7805515	7806016
chr4	10106216	10106717
chr4	45347042	45347543
chr4	52957120	52957621
chr4	75995675	75996176
chr4	76984716	76985217
chr4	80196227	80196728
chr4	81215358	81215859
chr4	81831586	81832087
chr4	110611332	110611833
chr4	131724841	131725342
chr4	146787640	146788141
chr4	151719498	151719999
chr4	152780398	152780899
chr4	157941887	157942388
chr4	165493232	165493733
chr4	176383663	176384164
chr5	669024	669525
chr5	4640753	4641254
chr5	36414734	36415235
chr5	84506556	84507057
chr5	114984631	114985132
chr5	116444574	116445075
chr5	123754268	123754769
chr5	139272630	139273131
chr5	147391793	147392294
chr5	149496890	149497391
chr5	151126082	151126583
chr5	167587683	167588184
chr5	170612137	170612638
chr5	172282755	172283256
chr5	172478894	172479395
chr5	174282574	174283075
chr5	178076068	178076569
chr6	5786497	5786998
chr6	12957641	12958142
chr6	13786983	13787484
chr6	15403953	15404454
chr6	27668364	27668865
chr6	30169948	30170449
chr6	34512067	34512568
chr6	103850016	103850517
chr6	111784399	111784900
chr6	117975954	117976455
chr6	118283763	118284264
chr6	129992882	129993383
chr6	135535836	135536337
chr6	139881600	139882101
chr6	149454220	149454721
chr6	150038209	150038710
chr7	28412198	28412699
chr7	28496964	28497465
chr7	28700928	28701429
chr7	75442400	75442901
chr7	80392189	80392690
chr7	98772173	98772674
chr7	102433969	102434470
chr7	105769805	105770306
chr7	107029050	107029551
chr7	108284649	108285150
chr7	129785622	129786123
chr7	140923445	140923946
chr7	151168131	151168632
chr7	155729887	155730388
chr7	158863430	158863931
chr8	5641442	5641943
chr8	21921937	21922438
chr8	26863759	26864260
chr8	28493272	28493773
chr8	34335451	34335952
chr8	35671655	35672156
chr8	57828220	57828721
chr8	60963673	60964174
chr8	64577298	64577799
chr8	66494213	66494714
chr8	74217654	74218155
chr8	94119897	94120398
chr8	96313040	96313541
chr8	116207108	116207609
chr8	120808541	120809042
chr8	141978053	141978554
chr8	142020404	142020905
chr8	143977804	143978305
chr8	144374624	144375125
chr8	145026638	145027139
chr9	2291905	2292406
chr9	8895687	8896188
chr9	14345333	14345834
chr9	14349764	14350265
chr9	14661427	14661928
chr9	16133751	16134252
chr9	16310739	16311240
chr9	37801183	37801684
chr9	68704343	68704844
chr9	87500435	87500936
chr9	89445052	89445553
chr9	92141189	92141690
chr9	93071512	93072013
chr9	98097742	98098243
chr9	113587606	113588107
chr9	121750083	121750584
chr9	121883584	121884085
chr9	129360190	129360691
chr9	130835948	130836449
chr9	131696975	131697476
chr9	132193983	132194484
chr9	132591122	132591623
chr9	133664622	133665123
chr9	134344199	134344700
chr9	134411465	134411966
chr9	135363564	135364065
chr9	136021056	136021557
chr9	136312402	136312903
chr9	136950574	136951075
chr10	15084343	15084844
chr10	15300577	15301078
chr10	24383524	24384025
chr10	26684622	26685123
chr10	60647138	60647639
chr10	63265032	63265533
chr10	69093233	69093734
chr10	77045133	77045634
chr10	79202416	79202917
chr10	81424577	81425078
chr10	97718829	97719330
chr10	100114949	100115450
chr10	101225161	101225662
chr10	106514016	106514517
chr10	117543747	117544248
chr10	124063598	124064099
chr10	124677389	124677890
chr10	126041759	126042260
chr11	5684898	5685399
chr11	13278792	13279293
chr11	19259669	19260170
chr11	20605526	20606027
chr11	25061238	25061739
chr11	26239040	26239541
chr11	29448464	29448965
chr11	45501470	45501971
chr11	45724129	45724630
chr11	67639929	67640430
chr11	72375458	72375959
chr11	75313679	75314180
chr11	89333672	89334173
chr11	91790373	91790874
chr11	102367304	102367805
chr11	103325912	103326413
chr11	104122729	104123230
chr11	106087771	106088272
chr11	113477272	113477773
chr11	114975533	114976034
chr11	115696012	115696513
chr11	116511529	116512030
chr11	118789754	118790255
chr11	126474967	126475468
chr11	131022983	131023484
chr11	131393485	131393986
chr11	133951831	133952332
chr11	134560049	134560550
chr12	6450588	6451089
chr12	6926317	6926818
chr12	7113245	7113746
chr12	12960773	12961274
chr12	14416552	14417053
chr12	19575864	19576365
chr12	26828819	26829320
chr12	27083896	27084397
chr12	47543071	47543572
chr12	48925296	48925797
chr12	78004420	78004921
chr12	86434986	86435487
chr12	89461700	89462201
chr12	97274322	97274823
chr12	98154792	98155293
chr12	99238138	99238639
chr12	112992778	112993279
chr12	116042919	116043420
chr12	121494110	121494611
chr12	123268843	123269344
chr12	123389421	123389922
chr12	124286284	124286785
chr12	130504010	130504511
chr12	131454625	131455126
chr12	132450194	132450695
chr13	20193187	20193688
chr13	24694036	24694537
chr13	26062786	26063287
chr13	50400307	50400808
chr13	51802975	51803476
chr13	77325868	77326369
chr13	97285193	97285694
chr13	101144769	101145270
chr13	113110281	113110782
chr14	24334790	24335291
chr14	49173700	49174201
chr14	56487006	56487507
chr14	64429933	64430434
chr14	72948433	72948934
chr14	74878284	74878785
chr14	88312166	88312667
chr14	91369425	91369926
chr14	97791941	97792442
chr14	100246759	100247260
chr14	103220520	103221021
chr15	26867585	26868086
chr15	43086522	43087023
chr15	43516687	43517188
chr15	57626714	57627215
chr15	69531890	69532391
chr15	69734530	69735031
chr15	74800076	74800577
chr15	75786069	75786570
chr15	88476530	88477031
chr15	88912330	88912831
chr15	89405546	89406047
chr15	90522143	90522644
chr15	93569968	93570469
chr15	95295893	95296394
chr15	96416757	96417258
chr15	97909251	97909752
chr15	99286383	99286884
chr16	715571	716072
chr16	842072	842573
chr16	1763920	1764421
chr16	2512788	2513289
chr16	6682059	6682560
chr16	12088038	12088539
chr16	47892942	47893443
chr16	51525643	51526144
chr16	57227112	57227613
chr16	65106781	65107282
chr16	72802078	72802579
chr16	81940721	81941222
chr16	85310709	85311210
chr16	86038503	86039004
chr16	87790602	87791103
chr16	89118455	89118956
chr17	4004544	4005045
chr17	4599687	4600188
chr17	6497389	6497890
chr17	8580883	8581384
chr17	21452851	21453352
chr17	28646790	28647291
chr17	39607729	39608230
chr17	40107437	40107938
chr17	40344508	40345009
chr17	42288192	42288693
chr17	61404966	61405467
chr17	62970561	62971062
chr17	66165483	66165984
chr17	67221019	67221520
chr17	68413858	68414359
chr17	71459005	71459506
chr17	73513267	73513768
chr17	74861259	74861760
chr17	77882416	77882917
chr17	79920156	79920657
chr17	80639319	80639820
chr17	81341554	81342055
chr17	81403704	81404205
chr17	83103618	83104119
chr18	7459816	7460317
chr18	13375532	13376033
chr18	22846065	22846566
chr18	23437205	23437706
chr18	29135603	29136104
chr18	36560510	36561011
chr18	36829530	36830031
chr18	45014032	45014533
chr18	48573904	48574405
chr18	61322223	61322724
chr18	74990776	74991277
chr18	78237496	78237997
chr18	80109165	80109666
chr19	3227807	3228308
chr19	5397763	5398264
chr19	23070180	23070681
chr19	31356952	31357453
chr19	38134535	38135036
chr19	39320091	39320592
chr20	19205878	19206379
chr20	20824884	20825385
chr20	25242074	25242575
chr20	32475693	32476194
chr20	37408847	37409348
chr20	40686829	40687330
chr20	54174118	54174619
chr20	55486725	55487226
chr20	61665414	61665915
chr20	63149484	63149985
chr20	63183283	63183784
chr20	63295430	63295931
chr21	32977231	32977732
chr21	42864239	42864740
chr21	44285608	44286109
chr21	45014596	45015097
chr22	17159727	17160228
chr22	29153071	29153572
chr22	32502082	32502583
chr22	33210031	33210532
chr22	35921661	35922162
chr22	36180186	36180687
chr22	37375775	37376276
chr22	39598139	39598640
chr22	42907981	42908482
chr22	43411096	43411597
chr22	49664423	49664924
chrX	9642502	9643003
chrX	19343040	19343541
chrX	19682943	19683444
chrX	20265140	20265641
chrX	25144518	25145019
chrX	40996907	40997408
chrX	68830002	68830503
chrX	72143124	72143625
chrX	102129411	102129912
chrX	105822531	105823032
chrX	134460558	134461059
chrX	140664910	140665411
chrX	151177035	151177536
chrX	155766711	155767212
chr1	1061949	1062450
chr1	1630952	1631453
chr1	2025626	2026127
chr1	2337260	2337761
chr1	2344983	2345484
chr1	2983000	2983501
chr1	3127185	3127686
chr1	3217927	3218428
chr1	3247331	3247832
chr1	3248777	3249278
chr1	3317805	3318306
chr1	3401892	3402393
chr1	4612963	4613464
chr1	5425233	5425734
chr1	5486226	5486727
chr1	5973716	5974217
chr1	6889838	6890339
chr1	6987960	6988461
chr1	7493729	7494230
chr1	7684081	7684582
chr1	8408034	8408535
chr1	8671224	8671725
chr1	8859322	8859823
chr1	9910857	9911358
chr1	10535378	10535879
chr1	10673258	10673759
chr1	10827941	10828442
chr1	10901610	10902111
chr1	10962416	10962917
chr1	10973530	10974031
chr1	11052766	11053267
chr1	13515082	13515583
chr1	13892130	13892631
chr1	14961760	14962261
chr1	15304677	15305178
chr1	16241006	16241507
chr1	16350097	16350598
chr1	16869885	16870386
chr1	16978829	16979330
chr1	17494188	17494689
chr1	17644219	17644720
chr1	18452485	18452986
chr1	19338351	19338852
chr1	19445678	19446179
chr1	19686190	19686691
chr1	20100848	20101349
chr1	20640068	20640569
chr1	21216801	21217302
chr1	21283901	21284402
chr1	21437009	21437510
chr1	21607706	21608207
chr1	21655644	21656145
chr1	21668444	21668945
chr1	22800847	22801348
chr1	22953053	22953554
chr1	23167121	23167622
chr1	23555483	23555984
chr1	23801254	23801755
chr1	25820289	25820790
chr1	26280372	26280873
chr1	26470473	26470974
chr1	27058467	27058968
chr1	27332705	27333206
chr1	27399160	27399661
chr1	28775087	28775588
chr1	30775055	30775556
chr1	32357533	32358034
chr1	33151632	33152133
chr1	33985087	33985588
chr1	35558815	35559316
chr1	35845615	35846116
chr1	37399161	37399662
chr1	39272062	39272563
chr1	41364676	41365177
chr1	41377431	41377932
chr1	43038459	43038960
chr1	43550216	43550717
chr1	45749762	45750263
chr1	46173486	46173987
chr1	46341372	46341873
chr1	46406751	46407252
chr1	46520467	46520968
chr1	46550865	46551366
chr1	47689952	47690453
chr1	51189347	51189848
chr1	51768889	51769390
chr1	53737740	53738241
chr1	54355841	54356342
chr1	54378461	54378962
chr1	56573344	56573845
chr1	56644490	56644991
chr1	58576707	58577208
chr1	59664113	59664614
chr1	60165239	60165740
chr1	63319433	63319934
chr1	64005741	64006242
chr1	66267429	66267930
chr1	66532635	66533136
chr1	76281216	76281717
chr1	76770989	76771490
chr1	77399283	77399784
chr1	78382250	78382751
chr1	83777344	83777845
chr1	85310843	85311344
chr1	86692623	86693124
chr1	90719167	90719668
chr1	92482715	92483216
chr1	92941797	92942298
chr1	94063272	94063773
chr1	95287047	95287548
chr1	95916555	95917056
chr1	99005643	99006144
chr1	99533856	99534357
chr1	100785430	100785931
chr1	101460724	101461225
chr1	107244185	107244686
chr1	108512432	108512933
chr1	108559123	108559624
chr1	109249830	109250331
chr1	109255850	109256351
chr1	109498296	109498797
chr1	110068855	110069356
chr1	110462893	110463394
chr1	110565202	110565703
chr1	110815085	110815586
chr1	112507803	112508304
chr1	113930498	113930999
chr1	115877460	115877961
chr1	116642507	116643008
chr1	116891637	116892138
chr1	118988782	118989283
chr1	119367436	119367937
chr1	119773929	119774430
chr1	146387697	146388198
chr1	146938835	146939336
chr1	147282961	147283462
chr1	147351235	147351736
chr1	148160505	148161006
chr1	149849843	149850344
chr1	151457778	151458279
chr1	152653955	152654456
chr1	154839641	154840142
chr1	155134958	155135459
chr1	155192651	155193152
chr1	155309609	155310110
chr1	155504122	155504623
chr1	155561786	155562287
chr1	156797233	156797734
chr1	156910164	156910665
chr1	157995557	157996058
chr1	161531915	161532416
chr1	162165943	162166444
chr1	165367340	165367841
chr1	165464250	165464751
chr1	167223019	167223520
chr1	167431061	167431562
chr1	177426912	177427413
chr1	178094938	178095439
chr1	180842389	180842890
chr1	181141311	181141812
chr1	181541360	181541861
chr1	181747078	181747579
chr1	182301681	182302182
chr1	183285209	183285710
chr1	192810045	192810546
chr1	198901244	198901745
chr1	201531740	201532241
chr1	202221742	202222243
chr1	202968898	202969399
chr1	205352240	205352741
chr1	205913540	205914041
chr1	207822585	207823086
chr1	207868421	207868922
chr1	207965548	207966049
chr1	208336022	208336523
chr1	209845045	209845546
chr1	215526439	215526940
chr1	218299324	218299825
chr1	220094462	220094963
chr1	220271602	220272103
chr1	220283508	220284009
chr1	220788127	220788628
chr1	222275967	222276468
chr1	222928197	222928698
chr1	224736931	224737432
chr1	225426579	225427080
chr1	225751784	225752285
chr1	225848227	225848728
chr1	226060992	226061493
chr1	226632177	226632678
chr1	227431827	227432328
chr1	228868256	228868757
chr1	229411554	229412055
chr1	229453133	229453634
chr1	230291692	230292193
chr1	230345476	230345977
chr1	230423190	230423691
chr1	232428740	232429241
chr1	232519128	232519629
chr1	232787298	232787799
chr1	233440819	233441320
chr1	234955359	234955860
chr1	235415240	235415741
chr1	236144663	236145164
chr1	242199694	242200195
chr1	243421118	243421619
chr1	247332491	247332992
chr2	2028064	2028565
chr2	2323775	2324276
chr2	2576636	2577137
chr2	4749671	4750172
chr2	4840826	4841327
chr2	5980353	5980854
chr2	6083111	6083612
chr2	6352846	6353347
chr2	6572264	6572765
chr2	6827531	6828032
chr2	8365625	8366126
chr2	8424715	8425216
chr2	8456097	8456598
chr2	8636217	8636718
chr2	9228479	9228980
chr2	9475324	9475825
chr2	10079956	10080457
chr2	10305210	10305711
chr2	10914208	10914709
chr2	12722060	12722561
chr2	14560500	14561001
chr2	16616157	16616658
chr2	16882691	16883192
chr2	17517716	17518217
chr2	17541655	17542156
chr2	20326122	20326623
chr2	22487458	22487959
chr2	22559698	22560199
chr2	23323651	23324152
chr2	23495518	23496019
chr2	23513925	23514426
chr2	23569945	23570446
chr2	23696800	23697301
chr2	24920475	24920976
chr2	25418772	25419273
chr2	25587582	25588083
chr2	25664633	25665134
chr2	25851847	25852348
chr2	25894458	25894959
chr2	26529697	26530198
chr2	26711643	26712144
chr2	29405172	29405673
chr2	36433227	36433728
chr2	38508283	38508784
chr2	41717821	41718322
chr2	43484232	43484733
chr2	44708222	44708723
chr2	47346576	47347077
chr2	50444175	50444676
chr2	51410164	51410665
chr2	57715791	57716292
chr2	58193774	58194275
chr2	58569026	58569527
chr2	60541166	60541667
chr2	60569789	60570290
chr2	62475395	62475896
chr2	62774998	62775499
chr2	63035264	63035765
chr2	63842106	63842607
chr2	64204016	64204517
chr2	64766926	64767427
chr2	64857943	64858444
chr2	65701362	65701863
chr2	66461775	66462276
chr2	67397678	67398179
chr2	68282726	68283227
chr2	68414835	68415336
chr2	69798779	69799280
chr2	70552474	70552975
chr2	71852311	71852812
chr2	72770862	72771363
chr2	73290132	73290633
chr2	75677207	75677708
chr2	76211930	76212431
chr2	80322197	80322698
chr2	81942306	81942807
chr2	85752961	85753462
chr2	86302206	86302707
chr2	86338044	86338545
chr2	88060286	88060787
chr2	99867669	99868170
chr2	100182472	100182973
chr2	101983825	101984326
chr2	103127311	103127812
chr2	104047435	104047936
chr2	104470133	104470634
chr2	104703718	104704219
chr2	104834960	104835461
chr2	105328938	105329439
chr2	107361384	107361885
chr2	108616848	108617349
chr2	111162420	111162921
chr2	112869468	112869969
chr2	116733793	116734294
chr2	118224875	118225376
chr2	118255527	118256028
chr2	118835672	118836173
chr2	119255349	119255850
chr2	120768019	120768520
chr2	120859189	120859690
chr2	120964805	120965306
chr2	121944121	121944622
chr2	123993673	123994174
chr2	124542870	124543371
chr2	127094697	127095198
chr2	127463365	127463866
chr2	132636573	132637074
chr2	133065885	133066386
chr2	133265321	133265822
chr2	133600246	133600747
chr2	136438949	136439450
chr2	139225414	139225915
chr2	150286814	150287315
chr2	154830504	154831005
chr2	154952236	154952737
chr2	155377163	155377664
chr2	161415957	161416458
chr2	168687261	168687762
chr2	170170697	170171198
chr2	170573804	170574305
chr2	172060807	172061308
chr2	172556602	172557103
chr2	173130456	173130957
chr2	173705574	173706075
chr2	173819933	173820434
chr2	176494821	176495322
chr2	176817232	176817733
chr2	177393249	177393750
chr2	182650688	182651189
chr2	186641667	186642168
chr2	187599574	187600075
chr2	192179961	192180462
chr2	197237623	197238124
chr2	200094211	200094712
chr2	202264648	202265149
chr2	205775102	205775603
chr2	207066195	207066696
chr2	207434972	207435473
chr2	209601459	209601960
chr2	209662030	209662531
chr2	209872666	209873167
chr2	213236867	213237368
chr2	218871317	218871818
chr2	218984324	218984825
chr2	219675153	219675654
chr2	226011885	226012386
chr2	226868498	226868999
chr2	230798758	230799259
chr2	233814318	233814819
chr2	234565194	234565695
chr2	235025267	235025768
chr2	235577538	235578039
chr2	235674239	235674740
chr2	235921865	235922366
chr2	236237476	236237977
chr2	236782101	236782602
chr2	236899039	236899540
chr2	239285627	239286128
chr2	239959215	239959716
chr2	239979186	239979687
chr2	240792659	240793160
chr2	240827562	240828063
chr3	350783	351284
chr3	377030	377531
chr3	2728196	2728697
chr3	8678615	8679116
chr3	10377094	10377595
chr3	10596689	10597190
chr3	11005846	11006347
chr3	11640289	11640790
chr3	12288431	12288932
chr3	13113742	13114243
chr3	13235821	13236322
chr3	14403623	14404124
chr3	14533372	14533873
chr3	17260203	17260704
chr3	18370583	18371084
chr3	18386348	18386849
chr3	30681241	30681742
chr3	31836113	31836614
chr3	31981924	31982425
chr3	39189716	39190217
chr3	40781107	40781608
chr3	41026484	41026985
chr3	42653667	42654168
chr3	42654923	42655424
chr3	43622456	43622957
chr3	45596253	45596754
chr3	45928970	45929471
chr3	46895115	46895616
chr3	50164000	50164501
chr3	50238520	50239021
chr3	50257998	50258499
chr3	50516662	50517163
chr3	51982331	51982832
chr3	52311621	52312122
chr3	52373040	52373541
chr3	54202833	54203334
chr3	54999870	55000371
chr3	56366227	56366728
chr3	57160804	57161305
chr3	58433028	58433529
chr3	60311386	60311887
chr3	60839157	60839658
chr3	64109349	64109850
chr3	64437296	64437797
chr3	64945171	64945672
chr3	66398509	66399010
chr3	69579943	69580444
chr3	72100125	72100626
chr3	72291150	72291651
chr3	73255504	73256005
chr3	79764830	79765331
chr3	99817090	99817591
chr3	101196006	101196507
chr3	102973925	102974426
chr3	105781127	105781628
chr3	107064912	107065413
chr3	107421161	107421662
chr3	107676686	107677187
chr3	107741197	107741698
chr3	108088604	108089105
chr3	108092002	108092503
chr3	108440953	108441454
chr3	111192622	111193123
chr3	111676233	111676734
chr3	112000813	112001314
chr3	112308011	112308512
chr3	113168411	113168912
chr3	114101101	114101602
chr3	114410599	114411100
chr3	114447080	114447581
chr3	114609597	114610098
chr3	115061919	115062420
chr3	115082099	115082600
chr3	117165452	117165953
chr3	117234295	117234796
chr3	117480477	117480978
chr3	117532329	117532830
chr3	117645772	117646273
chr3	117995651	117996152
chr3	119020112	119020613
chr3	119676576	119677077
chr3	120092482	120092983
chr3	120102858	120103359
chr3	120200744	120201245
chr3	120872720	120873221
chr3	123194427	123194928
chr3	123286195	123286696
chr3	124778096	124778597
chr3	125148857	125149358
chr3	126486358	126486859
chr3	127170738	127171239
chr3	127545182	127545683
chr3	127820052	127820553
chr3	127961061	127961562
chr3	128395358	128395859
chr3	128993124	128993625
chr3	129553773	129554274
chr3	130110605	130111106
chr3	133292358	133292859
chr3	134904170	134904671
chr3	138862883	138863384
chr3	140250413	140250914
chr3	141739044	141739545
chr3	143284011	143284512
chr3	143597291	143597792
chr3	147421148	147421649
chr3	148095932	148096433
chr3	149129874	149130375
chr3	149589229	149589730
chr3	150407485	150407986
chr3	156751293	156751794
chr3	159045326	159045827
chr3	159775476	159775977
chr3	159851493	159851994
chr3	159883155	159883656
chr3	161420647	161421148
chr3	161915232	161915733
chr3	166681953	166682454
chr3	171234546	171235047
chr3	172200976	172201477
chr3	175076819	175077320
chr3	179324565	179325066
chr3	182794474	182794975
chr3	186821371	186821872
chr3	192212878	192213379
chr3	192571196	192571697
chr3	193772400	193772901
chr3	195110868	195111369
chr3	197028918	197029419
chr3	197366934	197367435
chr4	577422	577923
chr4	2844237	2844738
chr4	3201543	3202044
chr4	3487134	3487635
chr4	4252648	4253149
chr4	5156598	5157099
chr4	5710320	5710821
chr4	7509679	7510180
chr4	7590838	7591339
chr4	7594177	7594678
chr4	7630914	7631415
chr4	7902790	7903291
chr4	8009952	8010453
chr4	8157787	8158288
chr4	8594340	8594841
chr4	11367264	11367765
chr4	15501851	15502352
chr4	16026113	16026614
chr4	17449463	17449964
chr4	17510937	17511438
chr4	17577508	17578009
chr4	17687929	17688430
chr4	23473674	23474175
chr4	23549094	23549595
chr4	23890534	23891035
chr4	24118021	24118522
chr4	24260262	24260763
chr4	25031195	25031696
chr4	25900880	25901381
chr4	25949133	25949634
chr4	38318741	38319242
chr4	40449316	40449817
chr4	40969470	40969971
chr4	41561202	41561703
chr4	47309153	47309654
chr4	47933756	47934257
chr4	48017047	48017548
chr4	48133624	48134125
chr4	54229694	54230195
chr4	54332500	54333001
chr4	54657054	54657555
chr4	55793500	55794001
chr4	57157548	57158049
chr4	61910871	61911372
chr4	63906624	63907125
chr4	65515552	65516053
chr4	67051012	67051513
chr4	72031793	72032294
chr4	73259315	73259816
chr4	76449816	76450317
chr4	76758254	76758755
chr4	79571294	79571795
chr4	80989821	80990322
chr4	81467359	81467860
chr4	82797340	82797841
chr4	84916281	84916782
chr4	85391559	85392060
chr4	86054459	86054960
chr4	87068519	87069020
chr4	88757645	88758146
chr4	88758185	88758686
chr4	88818615	88819116
chr4	95187015	95187516
chr4	98112951	98113452
chr4	98586546	98587047
chr4	98939791	98940292
chr4	105241368	105241869
chr4	105568983	105569484
chr4	106502005	106502506
chr4	109666008	109666509
chr4	113837118	113837619
chr4	118337942	118338443
chr4	121823043	121823544
chr4	123422289	123422790
chr4	124647044	124647545
chr4	128468360	128468861
chr4	128553271	128553772
chr4	139783636	139784137
chr4	141307105	141307606
chr4	147683191	147683692
chr4	148777484	148777985
chr4	152385528	152386029
chr4	153212799	153213300
chr4	153564828	153565329
chr4	154618634	154619135
chr4	158170008	158170509
chr4	167622636	167623137
chr4	169253197	169253698
chr4	173399018	173399519
chr4	173519106	173519607
chr4	175480279	175480780
chr4	176230777	176231278
chr4	182204699	182205200
chr4	186623390	186623891
chr5	1176629	1177130
chr5	1725263	1725764
chr5	1772628	1773129
chr5	2756598	2757099
chr5	5421551	5422052
chr5	8520825	8521326
chr5	9104869	9105370
chr5	9547480	9547981
chr5	11215858	11216359
chr5	14142326	14142827
chr5	14445153	14445654
chr5	15483654	15484155
chr5	16741450	16741951
chr5	17190429	17190930
chr5	19317409	19317910
chr5	21573860	21574361
chr5	30040499	30041000
chr5	32172353	32172854
chr5	32710812	32711313
chr5	34597043	34597544
chr5	37735901	37736402
chr5	54136273	54136774
chr5	58431857	58432358
chr5	58498266	58498767
chr5	59673385	59673886
chr5	59767528	59768029
chr5	63698318	63698819
chr5	67591459	67591960
chr5	68252590	68253091
chr5	71718819	71719320
chr5	72005618	72006119
chr5	72183904	72184405
chr5	73338108	73338609
chr5	74555934	74556435
chr5	74615847	74616348
chr5	77844839	77845340
chr5	78964855	78965356
chr5	79183030	79183531
chr5	84381487	84381988
chr5	88553675	88554176
chr5	88677394	88677895
chr5	92309337	92309838
chr5	93408278	93408779
chr5	95710281	95710782
chr5	96968581	96969082
chr5	101678517	101679018
chr5	102996148	102996649
chr5	112276976	112277477
chr5	112958349	112958850
chr5	113293593	113294094
chr5	122156643	122157144
chr5	124462424	124462925
chr5	125485267	125485768
chr5	125762856	125763357
chr5	127337788	127338289
chr5	131214643	131215144
chr5	131417204	131417705
chr5	132418865	132419366
chr5	132557352	132557853
chr5	133882587	133883088
chr5	135053207	135053708
chr5	138741907	138742408
chr5	139635638	139636139
chr5	139638306	139638807
chr5	139671190	139671691
chr5	139755394	139755895
chr5	139766058	139766559
chr5	140038427	140038928
chr5	140794551	140795052
chr5	141039400	141039901
chr5	141567450	141567951
chr5	141672125	141672626
chr5	146291361	146291862
chr5	146345924	146346425
chr5	150279423	150279924
chr5	151684511	151685012
chr5	151685043	151685544
chr5	151894301	151894802
chr5	152557474	152557975
chr5	154115312	154115813
chr5	154162757	154163258
chr5	155729066	155729567
chr5	157920195	157920696
chr5	158175919	158176420
chr5	159100796	159101297
chr5	160287395	160287896
chr5	163363158	163363659
chr5	166595977	166596478
chr5	169724010	169724511
chr5	169978447	169978948
chr5	172669838	172670339
chr5	173968102	173968603
chr5	174047414	174047915
chr5	174119397	174119898
chr5	175573551	175574052
chr5	176199333	176199834
chr5	176639980	176640481
chr5	177367496	177367997
chr5	179549952	179550453
chr5	179793827	179794328
chr5	179795387	179795888
chr5	180212865	180213366
chr5	180343012	180343513
chr6	1222755	1223256
chr6	1389183	1389684
chr6	1821611	1822112
chr6	3769999	3770500
chr6	3777074	3777575
chr6	5086237	5086738
chr6	5855800	5856301
chr6	9059813	9060314
chr6	10151117	10151618
chr6	10864089	10864590
chr6	11711253	11711754
chr6	12603319	12603820
chr6	12637986	12638487
chr6	13859957	13860458
chr6	14406528	14407029
chr6	16168864	16169365
chr6	16409604	16410105
chr6	16762945	16763446
chr6	18277000	18277501
chr6	20564710	20565211
chr6	20646412	20646913
chr6	20867426	20867927
chr6	21598706	21599207
chr6	22294389	22294890
chr6	23130846	23131347
chr6	23277825	23278326
chr6	24122010	24122511
chr6	24140457	24140958
chr6	24966960	24967461
chr6	26172808	26173309
chr6	26218128	26218629
chr6	27872643	27873144
chr6	28137501	28138002
chr6	28589768	28590269
chr6	28693207	28693708
chr6	29827532	29828033
chr6	31355852	31356353
chr6	32046394	32046895
chr6	32087553	32088054
chr6	32188287	32188788
chr6	32189011	32189512
chr6	34045756	34046257
chr6	35141103	35141604
chr6	35415096	35415597
chr6	35718692	35719193
chr6	36130832	36131333
chr6	37134559	37135060
chr6	37491088	37491589
chr6	37559289	37559790
chr6	37625513	37626014
chr6	38180499	38181000
chr6	38493255	38493756
chr6	38702425	38702926
chr6	40256761	40257262
chr6	40326641	40327142
chr6	40599416	40599917
chr6	41672920	41673421
chr6	41887109	41887610
chr6	42441665	42442166
chr6	42453467	42453968
chr6	44542566	44543067
chr6	44701287	44701788
chr6	53056198	53056699
chr6	56814362	56814863
chr6	56902818	56903319
chr6	64012198	64012699
chr6	66662978	66663479
chr6	71529722	71530223
chr6	73585495	73585996
chr6	79079704	79080205
chr6	82364430	82364931
chr6	87918458	87918959
chr6	88638111	88638612
chr6	89433495	89433996
chr6	90994386	90994887
chr6	91796557	91797058
chr6	93021451	93021952
chr6	93786368	93786869
chr6	95176192	95176693
chr6	97726319	97726820
chr6	100455505	100456006
chr6	103327085	103327586
chr6	105272640	105273141
chr6	106510312	106510813
chr6	110329371	110329872
chr6	110556923	110557424
chr6	113318562	113319063
chr6	113884194	113884695
chr6	114096520	114097021
chr6	121444127	121444628
chr6	129936461	129936962
chr6	131030507	131031008
chr6	133460736	133461237
chr6	137094306	137094807
chr6	137640055	137640556
chr6	138570183	138570684
chr6	144581743	144582244
chr6	145733523	145734024
chr6	146274823	146275324
chr6	146544385	146544886
chr6	149517388	149517889
chr6	149938406	149938907
chr6	150025668	150026169
chr6	150142097	150142598
chr6	151128630	151129131
chr6	152111194	152111695
chr6	154039142	154039643
chr6	154154352	154154853
chr6	154448365	154448866
chr6	156933623	156934124
chr6	161274460	161274961
chr6	161748784	161749285
chr6	161922750	161923251
chr6	162701590	162702091
chr6	163406290	163406791
chr6	163745222	163745723
chr6	164548493	164548994
chr6	164690652	164691153
chr6	164748973	164749474
chr6	165218740	165219241
chr6	165340500	165341001
chr6	165636359	165636860
chr6	165842141	165842642
chr6	167005298	167005799
chr6	167357365	167357866
chr6	167416655	167417156
chr6	167550822	167551323
chr6	167695774	167696275
chr6	167726209	167726710
chr6	170403394	170403895
chr6	170451367	170451868
chr6	170473129	170473630
chr7	194108	194609
chr7	1055907	1056408
chr7	1224203	1224704
chr7	1230515	1231016
chr7	1323360	1323861
chr7	1666405	1666906
chr7	2622846	2623347
chr7	2920906	2921407
chr7	2921484	2921985
chr7	4006604	4007105
chr7	5140000	5140501
chr7	5240775	5241276
chr7	5532029	5532530
chr7	7720081	7720582
chr7	8154208	8154709
chr7	8638035	8638536
chr7	9505443	9505944
chr7	13991910	13992411
chr7	15687086	15687587
chr7	17680812	17681313
chr7	19145718	19146219
chr7	20918059	20918560
chr7	23464870	23465371
chr7	24201164	24201665
chr7	24406176	24406677
chr7	26500697	26501198
chr7	27098907	27099408
chr7	27101969	27102470
chr7	27105450	27105951
chr7	27587400	27587901
chr7	27634798	27635299
chr7	28747424	28747925
chr7	29485840	29486341
chr7	29807441	29807942
chr7	29843665	29844166
chr7	29968933	29969434
chr7	30477869	30478370
chr7	31082067	31082568
chr7	31336486	31336987
chr7	31710166	31710667
chr7	32761251	32761752
chr7	40329517	40330018
chr7	42026852	42027353
chr7	42151313	42151814
chr7	42876401	42876902
chr7	44064991	44065492
chr7	44147437	44147938
chr7	44277222	44277723
chr7	45343738	45344239
chr7	47371982	47372483
chr7	47536477	47536978
chr7	53066536	53067037
chr7	55486160	55486661
chr7	55521831	55522332
chr7	66076079	66076580
chr7	68666225	68666726
chr7	68697577	68698078
chr7	69098968	69099469
chr7	69656869	69657370
chr7	69856983	69857484
chr7	70439355	70439856
chr7	70695672	70696173
chr7	73420043	73420544
chr7	76262869	76263370
chr7	76306617	76307118
chr7	77538024	77538525
chr7	82317076	82317577
chr7	82810593	82811094
chr7	90118461	90118962
chr7	94906943	94907444
chr7	96596116	96596617
chr7	98131858	98132359
chr7	100217900	100218401
chr7	100835803	100836304
chr7	101538706	101539207
chr7	101875397	101875898
chr7	104367868	104368369
chr7	106736435	106736936
chr7	114417310	114417811
chr7	125279873	125280374
chr7	127189858	127190359
chr7	129190251	129190752
chr7	129778176	129778677
chr7	129782473	129782974
chr7	130758377	130758878
chr7	130896219	130896720
chr7	132435979	132436480
chr7	132573735	132574236
chr7	133053488	133053989
chr7	133962683	133963184
chr7	135320192	135320693
chr7	138000842	138001343
chr7	138768164	138768665
chr7	139957260	139957761
chr7	140060773	140061274
chr7	140675202	140675703
chr7	142146076	142146577
chr7	151538147	151538648
chr7	153407359	153407860
chr7	155455032	155455533
chr7	155456008	155456509
chr7	155787214	155787715
chr7	156027288	156027789
chr7	157831930	157832431
chr7	157990903	157991404
chr7	158067134	158067635
chr7	158447246	158447747
chr8	721803	722304
chr8	1095366	1095867
chr8	1357529	1358030
chr8	1762512	1763013
chr8	1826457	1826958
chr8	2591515	2592016
chr8	6572560	6573061
chr8	9963804	9964305
chr8	10013627	10014128
chr8	11598918	11599419
chr8	11701252	11701753
chr8	14450729	14451230
chr8	14860088	14860589
chr8	17333907	17334408
chr8	18526172	18526673
chr8	19007869	19008370
chr8	19400148	19400649
chr8	22024776	22025277
chr8	22440132	22440633
chr8	22598040	22598541
chr8	23706482	23706983
chr8	23709542	23710043
chr8	24955419	24955920
chr8	25328117	25328618
chr8	26625161	26625662
chr8	27259056	27259557
chr8	27426111	27426612
chr8	28319028	28319529
chr8	29522635	29523136
chr8	29530320	29530821
chr8	30155465	30155966
chr8	30906963	30907464
chr8	31034597	31035098
chr8	31912108	31912609
chr8	34692206	34692707
chr8	35762679	35763180
chr8	36504323	36504824
chr8	37798576	37799077
chr8	38564956	38565457
chr8	39314308	39314809
chr8	40833700	40834201
chr8	40951513	40952014
chr8	41306304	41306805
chr8	42206743	42207244
chr8	52939758	52940259
chr8	53877179	53877680
chr8	54491995	54492496
chr8	54632785	54633286
chr8	56157145	56157646
chr8	57530632	57531133
chr8	58255648	58256149
chr8	59016817	59017318
chr8	60413007	60413508
chr8	60911568	60912069
chr8	64369896	64370397
chr8	65455805	65456306
chr8	69702545	69703046
chr8	70922827	70923328
chr8	71810679	71811180
chr8	71843145	71843646
chr8	79826502	79827003
chr8	91630019	91630520
chr8	96914607	96915108
chr8	99243665	99244166
chr8	99358487	99358988
chr8	100809635	100810136
chr8	101097582	101098083
chr8	104587856	104588357
chr8	108786742	108787243
chr8	109325787	109326288
chr8	109975552	109976053
chr8	111692071	111692572
chr8	117358736	117359237
chr8	117554944	117555445
chr8	117863474	117863975
chr8	118110173	118110674
chr8	119263906	119264407
chr8	123823282	123823783
chr8	126903122	126903623
chr8	126906288	126906789
chr8	128525277	128525778
chr8	130196276	130196777
chr8	130948718	130949219
chr8	132144825	132145326
chr8	138395088	138395589
chr8	139426583	139427084
chr8	139607022	139607523
chr8	141037258	141037759
chr8	141117005	141117506
chr8	141129577	141130078
chr8	141569623	141570124
chr8	141662988	141663489
chr8	142143442	142143943
chr8	142540256	142540757
chr8	143429955	143430456
chr8	143733579	143734080
chr8	143760862	143761363
chr8	144095410	144095911
chr8	144333040	144333541
chr9	113978	114479
chr9	893764	894265
chr9	1946503	1947004
chr9	3527074	3527575
chr9	6217647	6218148
chr9	6552588	6553089
chr9	7212214	7212715
chr9	12464352	12464853
chr9	13142761	13143262
chr9	13514018	13514519
chr9	18473000	18473501
chr9	27332413	27332914
chr9	33517312	33517813
chr9	33720037	33720538
chr9	34178016	34178517
chr9	34570571	34571072
chr9	34652766	34653267
chr9	35656983	35657484
chr9	68990030	68990531
chr9	73022892	73023393
chr9	74570864	74571365
chr9	78605367	78605868
chr9	79663257	79663758
chr9	84917645	84918146
chr9	89469519	89470020
chr9	91857461	91857962
chr9	92911540	92912041
chr9	93958913	93959414
chr9	94922058	94922559
chr9	96138949	96139450
chr9	96596558	96597059
chr9	97564146	97564647
chr9	99824676	99825177
chr9	101235425	101235926
chr9	101791894	101792395
chr9	108473721	108474222
chr9	109903486	109903987
chr9	110257368	110257869
chr9	110415136	110415637
chr9	112488844	112489345
chr9	113406808	113407309
chr9	113565921	113566422
chr9	113682149	113682650
chr9	114382983	114383484
chr9	114611981	114612482
chr9	118091644	118092145
chr9	118670205	118670706
chr9	120878103	120878604
chr9	123340415	123340916
chr9	123356717	123357218
chr9	124273240	124273741
chr9	124941457	124941958
chr9	125100695	125101196
chr9	125651912	125652413
chr9	125751072	125751573
chr9	126276369	126276870
chr9	126325944	126326445
chr9	126499766	126500267
chr9	127981553	127982054
chr9	129431084	129431585
chr9	129978488	129978989
chr9	130498248	130498749
chr9	130824488	130824989
chr9	130825034	130825535
chr9	131374042	131374543
chr9	131869283	131869784
chr9	132037386	132037887
chr9	132142211	132142712
chr9	132184853	132185354
chr9	132969751	132970252
chr9	133604183	133604684
chr9	133703122	133703623
chr9	133731741	133732242
chr9	133810465	133810966
chr9	133956493	133956994
chr9	134136434	134136935
chr9	134327525	134328026
chr9	134328043	134328544
chr9	134943757	134944258
chr9	135370477	135370978
chr9	135667360	135667861
chr9	136052998	136053499
chr9	136107721	136108222
chr9	136292391	136292892
chr9	136626745	136627246
chr9	136646261	136646762
chr9	136784152	136784653
chr9	136846888	136847389
chr9	137078893	137079394
chr10	510350	510851
chr10	790003	790504
chr10	4671522	4672023
chr10	8035234	8035735
chr10	10054558	10055059
chr10	11398048	11398549
chr10	12350926	12351427
chr10	14087596	14088097
chr10	18216426	18216927
chr10	18340458	18340959
chr10	18473285	18473786
chr10	24698462	24698963
chr10	26946435	26946936
chr10	27223852	27224353
chr10	28722533	28723034
chr10	28939226	28939727
chr10	30293999	30294500
chr10	32348248	32348749
chr10	33381855	33382356
chr10	34576780	34577281
chr10	34723778	34724279
chr10	36116733	36117234
chr10	44960023	44960524
chr10	45094438	45094939
chr10	47461080	47461581
chr10	49397181	49397682
chr10	50605030	50605531
chr10	57143134	57143635
chr10	58641196	58641697
chr10	60942689	60943190
chr10	68284480	68284981
chr10	69327979	69328480
chr10	70405452	70405953
chr10	70917574	70918075
chr10	70954277	70954778
chr10	71191325	71191826
chr10	71443069	71443570
chr10	71998736	71999237
chr10	72332479	72332980
chr10	73771768	73772269
chr10	76111897	76112398
chr10	77888254	77888755
chr10	78065854	78066355
chr10	78184736	78185237
chr10	78755288	78755789
chr10	78787028	78787529
chr10	79072377	79072878
chr10	79115067	79115568
chr10	79175507	79176008
chr10	80711385	80711886
chr10	81484177	81484678
chr10	84097740	84098241
chr10	86770369	86770870
chr10	87735146	87735647
chr10	89301828	89302329
chr10	91051783	91052284
chr10	91924179	91924680
chr10	92880174	92880675
chr10	95655706	95656207
chr10	97718168	97718669
chr10	98308640	98309141
chr10	100866410	100866911
chr10	101218353	101218854
chr10	102121900	102122401
chr10	102501401	102501902
chr10	104336775	104337276
chr10	104712114	104712615
chr10	108322038	108322539
chr10	111771960	111772461
chr10	112754090	112754591
chr10	112811627	112812128
chr10	112817871	112818372
chr10	114872529	114873030
chr10	114895596	114896097
chr10	117535171	117535672
chr10	117553506	117554007
chr10	118968052	118968553
chr10	119139401	119139902
chr10	120115007	120115508
chr10	120457229	120457730
chr10	121526630	121527131
chr10	121532339	121532840
chr10	121594921	121595422
chr10	121628226	121628727
chr10	122258608	122259109
chr10	123896273	123896774
chr10	124354659	124355160
chr10	124717859	124718360
chr10	124739308	124739809
chr10	126465707	126466208
chr10	126982415	126982916
chr10	127715751	127716252
chr10	128001754	128002255
chr10	128029627	128030128
chr10	128709254	128709755
chr10	128825843	128826344
chr10	129042646	129043147
chr10	129417045	129417546
chr10	129418695	129419196
chr10	129896040	129896541
chr10	130028083	130028584
chr10	130706944	130707445
chr10	131492416	131492917
chr10	131749009	131749510
chr10	131921234	131921735
chr10	132281898	132282399
chr10	132468653	132469154
chr10	132715732	132716233
chr10	132961339	132961840
chr11	207872	208373
chr11	368506	369007
chr11	370746	371247
chr11	518597	519098
chr11	843894	844395
chr11	1005799	1006300
chr11	1748600	1749101
chr11	1762969	1763470
chr11	1841368	1841869
chr11	2097369	2097870
chr11	2138385	2138886
chr11	2197694	2198195
chr11	2270976	2271477
chr11	2806211	2806712
chr11	2863386	2863887
chr11	2864632	2865133
chr11	2882610	2883111
chr11	4211979	4212480
chr11	6472736	6473237
chr11	8258632	8259133
chr11	8284133	8284634
chr11	8959484	8959985
chr11	9231737	9232238
chr11	10303964	10304465
chr11	10751570	10752071
chr11	10770572	10771073
chr11	11979642	11980143
chr11	12842220	12842721
chr11	14425434	14425935
chr11	15318979	15319480
chr11	15367547	15368048
chr11	15896226	15896727
chr11	16001873	16002374
chr11	16843257	16843758
chr11	17733835	17734336
chr11	17736293	17736794
chr11	19873617	19874118
chr11	21654039	21654540
chr11	23422968	23423469
chr11	26241989	26242490
chr11	27505901	27506402
chr11	29538334	29538835
chr11	30594540	30595041
chr11	31160965	31161466
chr11	31824060	31824561
chr11	33188067	33188568
chr11	34274637	34275138
chr11	34512795	34513296
chr11	36455564	36456065
chr11	43268135	43268636
chr11	44766078	44766579
chr11	44887551	44888052
chr11	45371806	45372307
chr11	45383346	45383847
chr11	45921883	45922384
chr11	46456598	46457099
chr11	46917615	46918116
chr11	47160954	47161455
chr11	57334863	57335364
chr11	59284449	59284950
chr11	61295467	61295968
chr11	61516304	61516805
chr11	62574584	62575085
chr11	62927210	62927711
chr11	63840028	63840529
chr11	64017450	64017951
chr11	64054985	64055486
chr11	64649330	64649831
chr11	65832957	65833458
chr11	65919793	65920294
chr11	66313216	66313717
chr11	67374032	67374533
chr11	68331262	68331763
chr11	69152099	69152600
chr11	69206028	69206529
chr11	70397575	70398076
chr11	70547698	70548199
chr11	70662488	70662989
chr11	70778824	70779325
chr11	70926773	70927274
chr11	72584304	72584805
chr11	72642091	72642592
chr11	72782467	72782968
chr11	73343475	73343976
chr11	75430767	75431268
chr11	76381535	76382036
chr11	76793376	76793877
chr11	79063153	79063654
chr11	79100044	79100545
chr11	80008234	80008735
chr11	82989203	82989704
chr11	83971004	83971505
chr11	84088662	84089163
chr11	86802500	86803001
chr11	89310531	89311032
chr11	94493160	94493661
chr11	96194977	96195478
chr11	99015756	99016257
chr11	100066036	100066537
chr11	101860675	101861176
chr11	102438821	102439322
chr11	103055089	103055590
chr11	103736652	103737153
chr11	105719287	105719788
chr11	111733442	111733943
chr11	111939930	111940431
chr11	115085400	115085901
chr11	115169138	115169639
chr11	115611884	115612385
chr11	115639541	115640042
chr11	115700804	115701305
chr11	116311785	116312286
chr11	116502548	116503049
chr11	116696418	116696919
chr11	117511720	117512221
chr11	117513640	117514141
chr11	117701694	117702195
chr11	117717097	117717598
chr11	119222204	119222705
chr11	119511880	119512381
chr11	119535064	119535565
chr11	119752247	119752748
chr11	120001677	120002178
chr11	120186426	120186927
chr11	120829968	120830469
chr11	120959097	120959598
chr11	121293137	121293638
chr11	122317249	122317750
chr11	122441909	122442410
chr11	122633180	122633681
chr11	124762036	124762537
chr11	124954362	124954863
chr11	125110896	125111397
chr11	126159629	126160130
chr11	126283438	126283939
chr11	126573604	126574105
chr11	127493232	127493733
chr11	131407966	131408467
chr11	131590901	131591402
chr11	131669754	131670255
chr11	131834164	131834665
chr11	133541315	133541816
chr11	133679619	133680120
chr11	133797606	133798107
chr11	134071732	134072233
chr11	134407379	134407880
chr12	77907	78408
chr12	3533904	3534405
chr12	3888133	3888634
chr12	3931122	3931623
chr12	4268458	4268959
chr12	5042895	5043396
chr12	5480891	5481392
chr12	6056636	6057137
chr12	6063059	6063560
chr12	6383901	6384402
chr12	7915782	7916283
chr12	9647009	9647510
chr12	10722198	10722699
chr12	10771079	10771580
chr12	12999594	13000095
chr12	13178922	13179423
chr12	14774805	14775306
chr12	15279152	15279653
chr12	15788119	15788620
chr12	16789057	16789558
chr12	19783425	19783926
chr12	19856126	19856627
chr12	21941956	21942457
chr12	22624152	22624653
chr12	23771130	23771631
chr12	25384691	25385192
chr12	25960131	25960632
chr12	30417766	30418267
chr12	31233444	31233945
chr12	32549689	32550190
chr12	41334280	41334781
chr12	41487156	41487657
chr12	41794117	41794618
chr12	41933330	41933831
chr12	48865025	48865526
chr12	49019379	49019880
chr12	49548393	49548894
chr12	49762942	49763443
chr12	49824958	49825459
chr12	50056541	50057042
chr12	50185267	50185768
chr12	50621343	50621844
chr12	51590041	51590542
chr12	51917663	51918164
chr12	54033163	54033664
chr12	55727696	55728197
chr12	56637259	56637760
chr12	57523216	57523717
chr12	62714892	62715393
chr12	64039122	64039623
chr12	64170001	64170502
chr12	81077857	81078358
chr12	81531145	81531646
chr12	91681339	91681840
chr12	92204704	92205205
chr12	93319419	93319920
chr12	94152188	94152689
chr12	95446506	95447007
chr12	100234636	100235137
chr12	104719272	104719773
chr12	106386114	106386615
chr12	106580509	106581010
chr12	107027520	107028021
chr12	107990288	107990789
chr12	108310353	108310854
chr12	108356908	108357409
chr12	108702875	108703376
chr12	109292688	109293189
chr12	109614711	109615212
chr12	109900645	109901146
chr12	111036350	111036851
chr12	111142580	111143081
chr12	111179924	111180425
chr12	112450654	112451155
chr12	113472371	113472872
chr12	113812405	113812906
chr12	113888995	113889496
chr12	115598811	115599312
chr12	116381908	116382409
chr12	116559706	116560207
chr12	117517324	117517825
chr12	117521807	117522308
chr12	121050659	121051160
chr12	121209474	121209975
chr12	122471576	122472077
chr12	124032187	124032688
chr12	124057669	124058170
chr12	124720545	124721046
chr12	124742685	124743186
chr12	125762017	125762518
chr12	126188015	126188516
chr12	127052466	127052967
chr12	127143118	127143619
chr12	130514211	130514712
chr13	20177126	20177627
chr13	22278224	22278725
chr13	23506729	23507230
chr13	24968198	24968699
chr13	25170136	25170637
chr13	27791211	27791712
chr13	28532607	28533108
chr13	30116347	30116848
chr13	32409499	32410000
chr13	33352455	33352956
chr13	34458565	34459066
chr13	39262891	39263392
chr13	40193160	40193661
chr13	43441853	43442354
chr13	44142448	44142949
chr13	45119574	45120075
chr13	48735848	48736349
chr13	50071373	50071874
chr13	51247033	51247534
chr13	53207510	53208011
chr13	53411377	53411878
chr13	58620111	58620612
chr13	59112301	59112802
chr13	59543195	59543696
chr13	61413592	61414093
chr13	73536350	73536851
chr13	76992421	76992922
chr13	78742543	78743044
chr13	78881704	78882205
chr13	79541375	79541876
chr13	80342172	80342673
chr13	86421095	86421596
chr13	86429602	86430103
chr13	87656250	87656751
chr13	93497230	93497731
chr13	94479298	94479799
chr13	94956465	94956966
chr13	95156146	95156647
chr13	97344461	97344962
chr13	97429710	97430211
chr13	99971641	99972142
chr13	100630473	100630974
chr13	101788154	101788655
chr13	105774125	105774626
chr13	106752765	106753266
chr13	108882681	108883182
chr13	110136863	110137364
chr13	110265301	110265802
chr13	111517243	111517744
chr13	111554947	111555448
chr13	111559962	111560463
chr13	111616285	111616786
chr13	111853343	111853844
chr13	112171679	112172180
chr13	112450799	112451300
chr13	112780488	112780989
chr13	113000533	113001034
chr14	21091608	21092109
chr14	21711297	21711798
chr14	22472864	22473365
chr14	28771645	28772146
chr14	28779375	28779876
chr14	29743437	29743938
chr14	29928272	29928773
chr14	30054045	30054546
chr14	32635725	32636226
chr14	32725107	32725608
chr14	34049808	34050309
chr14	34678295	34678796
chr14	35193105	35193606
chr14	35403221	35403722
chr14	35940184	35940685
chr14	36492383	36492884
chr14	38419589	38420090
chr14	41280713	41281214
chr14	49036259	49036760
chr14	50397087	50397588
chr14	50559608	50560109
chr14	54440319	54440820
chr14	55122517	55123018
chr14	55557334	55557835
chr14	56224736	56225237
chr14	56809668	56810169
chr14	57962207	57962708
chr14	60506474	60506975
chr14	60648639	60649140
chr14	62934317	62934818
chr14	63855179	63855680
chr14	64294750	64295251
chr14	67667078	67667579
chr14	68791614	68792115
chr14	69483799	69484300
chr14	69932371	69932872
chr14	73537099	73537600
chr14	73753000	73753501
chr14	74505959	74506460
chr14	75198503	75199004
chr14	75911858	75912359
chr14	76434089	76434590
chr14	76497468	76497969
chr14	76591217	76591718
chr14	76752782	76753283
chr14	76863930	76864431
chr14	77760253	77760754
chr14	78298237	78298738
chr14	79136397	79136898
chr14	85039516	85040017
chr14	89807076	89807577
chr14	89939363	89939864
chr14	90398461	90398962
chr14	90545810	90546311
chr14	90816788	90817289
chr14	93032566	93033067
chr14	93894974	93895475
chr14	95535548	95536049
chr14	96730089	96730590
chr14	97176938	97177439
chr14	97414577	97415078
chr14	99213079	99213580
chr14	99263049	99263550
chr14	99357729	99358230
chr14	100018023	100018524
chr14	100438300	100438801
chr14	100617387	100617888
chr14	100673070	100673571
chr14	100887926	100888427
chr14	101234229	101234730
chr14	101400698	101401199
chr14	101462301	101462802
chr14	103854723	103855224
chr14	104136755	104137256
chr14	104426742	104427243
chr14	104436157	104436658
chr14	104443366	104443867
chr14	104510744	104511245
chr14	104979711	104980212
chr14	105088188	105088689
chr15	25736885	25737386
chr15	25850392	25850893
chr15	28936317	28936818
chr15	28993423	28993924
chr15	29043692	29044193
chr15	29379505	29380006
chr15	31826332	31826833
chr15	33233876	33234377
chr15	35843130	35843631
chr15	37361461	37361962
chr15	38503347	38503848
chr15	40918461	40918962
chr15	42608703	42609204
chr15	43775906	43776407
chr15	44710514	44711015
chr15	45704786	45705287
chr15	46696169	46696670
chr15	52021008	52021509
chr15	52180327	52180828
chr15	57432682	57433183
chr15	58065442	58065943
chr15	58165642	58166143
chr15	58355363	58355864
chr15	59833334	59833835
chr15	60002040	60002541
chr15	60534983	60535484
chr15	61017073	61017574
chr15	62564863	62565364
chr15	63301039	63301540
chr15	63322467	63322968
chr15	63466629	63467130
chr15	65417144	65417645
chr15	65610438	65610939
chr15	65938485	65938986
chr15	66138079	66138580
chr15	66841833	66842334
chr15	67641219	67641720
chr15	68590910	68591411
chr15	68609571	68610072
chr15	69090209	69090710
chr15	69991551	69992052
chr15	70094579	70095080
chr15	70199567	70200068
chr15	71780356	71780857
chr15	72285864	72286365
chr15	73284012	73284513
chr15	73719253	73719754
chr15	73784334	73784835
chr15	73894385	73894886
chr15	73924584	73925085
chr15	74386549	74387050
chr15	74541740	74542241
chr15	74725925	74726426
chr15	75023957	75024458
chr15	76341617	76342118
chr15	78004324	78004825
chr15	78361290	78361791
chr15	79512825	79513326
chr15	81751839	81752340
chr15	85793413	85793914
chr15	88803192	88803693
chr15	89401645	89402146
chr15	89490469	89490970
chr15	90202251	90202752
chr15	90205211	90205712
chr15	90293250	90293751
chr15	90901766	90902267
chr15	90995261	90995762
chr15	92391577	92392078
chr15	92494699	92495200
chr15	92499832	92500333
chr15	92634791	92635292
chr15	93121940	93122441
chr15	93189478	93189979
chr15	96801893	96802394
chr15	98442333	98442834
chr15	100194947	100195448
chr15	101542461	101542962
chr16	382234	382735
chr16	583825	584326
chr16	978458	978959
chr16	2468649	2469150
chr16	2514605	2515106
chr16	2692241	2692742
chr16	3580733	3581234
chr16	4461230	4461731
chr16	5670799	5671300
chr16	6020101	6020602
chr16	6483666	6484167
chr16	10183173	10183674
chr16	10828786	10829287
chr16	11474887	11475388
chr16	11742034	11742535
chr16	12262342	12262843
chr16	12757970	12758471
chr16	13453865	13454366
chr16	15029746	15030247
chr16	15566259	15566760
chr16	19113799	19114300
chr16	19382851	19383352
chr16	22191773	22192274
chr16	24540580	24541081
chr16	24568319	24568820
chr16	24689077	24689578
chr16	26830612	26831113
chr16	29228048	29228549
chr16	29678697	29679198
chr16	29862472	29862973
chr16	30066215	30066716
chr16	31072402	31072903
chr16	31537472	31537973
chr16	47460390	47460891
chr16	48244640	48245141
chr16	50627462	50627963
chr16	52465841	52466342
chr16	52496110	52496611
chr16	52707586	52708087
chr16	54053940	54054441
chr16	55016502	55017003
chr16	55662664	55663165
chr16	55832921	55833422
chr16	56547282	56547783
chr16	57720175	57720676
chr16	57837498	57837999
chr16	57906363	57906864
chr16	58464756	58465257
chr16	60060655	60061156
chr16	60989401	60989902
chr16	63433998	63434499
chr16	63774285	63774786
chr16	65713332	65713833
chr16	65748631	65749132
chr16	66207166	66207667
chr16	67536433	67536934
chr16	67672673	67673174
chr16	67883750	67884251
chr16	68604906	68605407
chr16	72927749	72928250
chr16	73420710	73421211
chr16	73464749	73465250
chr16	74226578	74227079
chr16	75234325	75234826
chr16	75649239	75649740
chr16	78505686	78506187
chr16	78514047	78514548
chr16	79656686	79657187
chr16	81616686	81617187
chr16	82464078	82464579
chr16	82504212	82504713
chr16	83178491	83178992
chr16	83912835	83913336
chr16	85301768	85302269
chr16	85375439	85375940
chr16	86343223	86343724
chr16	87805954	87806455
chr16	89161554	89162055
chr16	89565386	89565887
chr16	89934618	89935119
chr17	1259065	1259566
chr17	1472130	1472631
chr17	1929745	1930246
chr17	1943325	1943826
chr17	2123012	2123513
chr17	4785120	4785621
chr17	4950861	4951362
chr17	7220857	7221358
chr17	7250920	7251421
chr17	7703928	7704429
chr17	9958698	9959199
chr17	16106390	16106891
chr17	16568336	16568837
chr17	16873030	16873531
chr17	17044784	17045285
chr17	17567600	17568101
chr17	17686292	17686793
chr17	17692628	17693129
chr17	17742039	17742540
chr17	18319788	18320289
chr17	18859126	18859627
chr17	18966942	18967443
chr17	19461488	19461989
chr17	19704046	19704547
chr17	20588594	20589095
chr17	21061129	21061630
chr17	21076781	21077282
chr17	21285945	21286446
chr17	27493449	27493950
chr17	29038512	29039013
chr17	30234967	30235468
chr17	31936272	31936773
chr17	32462252	32462753
chr17	32783470	32783971
chr17	34584890	34585391
chr17	35448218	35448719
chr17	36842360	36842861
chr17	36877684	36878185
chr17	36901403	36901904
chr17	36933155	36933656
chr17	37146626	37147127
chr17	37174178	37174679
chr17	37195791	37196292
chr17	37405903	37406404
chr17	38585607	38586108
chr17	38690431	38690932
chr17	39663215	39663716
chr17	39667560	39668061
chr17	40314023	40314524
chr17	40619870	40620371
chr17	41105246	41105747
chr17	42654110	42654611
chr17	43832210	43832711
chr17	43858900	43859401
chr17	44105909	44106410
chr17	44559797	44560298
chr17	45143548	45144049
chr17	45432524	45433025
chr17	46786631	46787132
chr17	48970203	48970704
chr17	49994389	49994890
chr17	50123895	50124396
chr17	50182539	50183040
chr17	50361929	50362430
chr17	50833524	50834025
chr17	51165256	51165757
chr17	51372554	51373055
chr17	55209433	55209934
chr17	55661889	55662390
chr17	56542452	56542953
chr17	56914550	56915051
chr17	57243047	57243548
chr17	57255213	57255714
chr17	57318875	57319376
chr17	57465816	57466317
chr17	57538097	57538598
chr17	57544995	57545496
chr17	57587775	57588276
chr17	57603983	57604484
chr17	57782178	57782679
chr17	57905036	57905537
chr17	57940812	57941313
chr17	58710893	58711394
chr17	61389864	61390365
chr17	64774408	64774909
chr17	65531481	65531982
chr17	66663281	66663782
chr17	66901305	66901806
chr17	67707184	67707685
chr17	67824622	67825123
chr17	69246737	69247238
chr17	69434089	69434590
chr17	69525938	69526439
chr17	70185212	70185713
chr17	72116638	72117139
chr17	72666270	72666771
chr17	72775869	72776370
chr17	73231257	73231758
chr17	73478330	73478831
chr17	73493797	73494298
chr17	74119989	74120490
chr17	74235135	74235636
chr17	74362422	74362923
chr17	74981470	74981971
chr17	75054514	75055015
chr17	75869696	75870197
chr17	75897160	75897661
chr17	76142012	76142513
chr17	76382249	76382750
chr17	77011124	77011625
chr17	77570837	77571338
chr17	77736147	77736648
chr17	77803428	77803929
chr17	77873739	77874240
chr17	78268260	78268761
chr17	79776818	79777319
chr17	79790370	79790871
chr17	79990969	79991470
chr17	80192368	80192869
chr17	80860121	80860622
chr17	81307138	81307639
chr17	81401258	81401759
chr17	81525861	81526362
chr17	82103530	82104031
chr17	82440929	82441430
chr17	82859981	82860482
chr17	83078682	83079183
chr18	3409791	3410292
chr18	3594843	3595344
chr18	5196070	5196571
chr18	6542567	6543068
chr18	8912455	8912956
chr18	9058588	9059089
chr18	10726293	10726794
chr18	12015690	12016191
chr18	13190991	13191492
chr18	13269220	13269721
chr18	13540100	13540601
chr18	13623836	13624337
chr18	22348941	22349442
chr18	25132650	25133151
chr18	25377683	25378184
chr18	26226776	26227277
chr18	26608734	26609235
chr18	27500501	27501002
chr18	27922126	27922627
chr18	33836573	33837074
chr18	35079801	35080302
chr18	37243645	37244146
chr18	37302912	37303413
chr18	38088185	38088686
chr18	43115433	43115934
chr18	43587467	43587968
chr18	44839197	44839698
chr18	45237728	45238229
chr18	48833974	48834475
chr18	48861226	48861727
chr18	48889893	48890394
chr18	49584301	49584802
chr18	49588950	49589451
chr18	49668821	49669322
chr18	50559118	50559619
chr18	54123168	54123669
chr18	55395776	55396277
chr18	55875441	55875942
chr18	58257430	58257931
chr18	58475868	58476369
chr18	58861946	58862447
chr18	59022387	59022888
chr18	59219741	59220242
chr18	61352055	61352556
chr18	64271192	64271693
chr18	68439601	68440102
chr18	74082401	74082902
chr18	75039196	75039697
chr18	75378546	75379047
chr18	76453852	76454353
chr18	76922045	76922546
chr18	77054888	77055389
chr18	77090884	77091385
chr18	77969971	77970472
chr18	79248611	79249112
chr18	79458508	79459009
chr19	344060	344561
chr19	573141	573642
chr19	1132122	1132623
chr19	1238613	1239114
chr19	1754403	1754904
chr19	1837499	1838000
chr19	1930036	1930537
chr19	5313357	5313858
chr19	5393723	5394224
chr19	5624118	5624619
chr19	5952138	5952639
chr19	7788405	7788906
chr19	7863287	7863788
chr19	7929246	7929747
chr19	8642009	8642510
chr19	9863427	9863928
chr19	11338774	11339275
chr19	12975162	12975663
chr19	13006660	13007161
chr19	13018015	13018516
chr19	13060549	13061050
chr19	13227583	13228084
chr19	14074471	14074972
chr19	14165853	14166354
chr19	14166361	14166862
chr19	14206216	14206717
chr19	16286129	16286630
chr19	18698887	18699388
chr19	18719357	18719858
chr19	18790034	18790535
chr19	18940322	18940823
chr19	18941605	18942106
chr19	19406861	19407362
chr19	19781783	19782284
chr19	20662394	20662895
chr19	21021196	21021697
chr19	29212290	29212791
chr19	29268995	29269496
chr19	29320261	29320762
chr19	29524117	29524618
chr19	30360801	30361302
chr19	31351792	31352293
chr19	31693261	31693762
chr19	31818162	31818663
chr19	32104352	32104853
chr19	32166176	32166677
chr19	32407005	32407506
chr19	33195433	33195934
chr19	33875374	33875875
chr19	36128270	36128771
chr19	38869170	38869671
chr19	39440143	39440644
chr19	39897735	39898236
chr19	40819636	40820137
chr19	42153233	42153734
chr19	43390846	43391347
chr19	43636296	43636797
chr19	43777335	43777836
chr19	45161944	45162445
chr19	46372758	46373259
chr19	46493372	46493873
chr19	46786684	46787185
chr19	47229447	47229948
chr19	47390534	47391035
chr19	47742804	47743305
chr19	48325226	48325727
chr19	48399985	48400486
chr19	48630275	48630776
chr19	49019388	49019889
chr19	49133663	49134164
chr19	50638883	50639384
chr19	52137814	52138315
chr19	53328940	53329441
chr19	55160508	55161009
chr19	55284936	55285437
chr20	834016	834517
chr20	1437251	1437752
chr20	1895578	1896079
chr20	2525519	2526020
chr20	3887728	3888229
chr20	3957773	3958274
chr20	5222903	5223404
chr20	5608161	5608662
chr20	7570826	7571327
chr20	9506766	9507267
chr20	10672465	10672966
chr20	12965799	12966300
chr20	15561656	15562157
chr20	17315456	17315957
chr20	18136948	18137449
chr20	18224850	18225351
chr20	20462225	20462726
chr20	20872374	20872875
chr20	21522401	21522902
chr20	29873834	29874335
chr20	32188792	32189293
chr20	32474627	32475128
chr20	32742518	32743019
chr20	33211761	33212262
chr20	34420086	34420587
chr20	35146471	35146972
chr20	36401122	36401623
chr20	36408195	36408696
chr20	37190457	37190958
chr20	37846565	37847066
chr20	37972310	37972811
chr20	40323054	40323555
chr20	40646374	40646875
chr20	40710528	40711029
chr20	41137870	41138371
chr20	41487788	41488289
chr20	43191890	43192391
chr20	45372594	45373095
chr20	46215965	46216466
chr20	47353187	47353688
chr20	49450714	49451215
chr20	49938342	49938843
chr20	51492110	51492611
chr20	51624141	51624642
chr20	53863876	53864377
chr20	54347339	54347840
chr20	55354639	55355140
chr20	57263709	57264210
chr20	58895714	58896215
chr20	61414348	61414849
chr20	61434230	61434731
chr20	61621350	61621851
chr20	61683602	61684103
chr20	61719766	61720267
chr20	61786124	61786625
chr20	62365636	62366137
chr20	62780189	62780690
chr20	62825468	62825969
chr20	62873588	62874089
chr20	62925446	62925947
chr20	63251302	63251803
chr20	63322578	63323079
chr20	63531547	63532048
chr20	63970425	63970926
chr20	64163636	64164137
chr20	64282372	64282873
chr21	17585788	17586289
chr21	17613275	17613776
chr21	26177107	26177608
chr21	31180474	31180975
chr21	31566544	31567045
chr21	32336655	32337156
chr21	32861800	32862301
chr21	33008788	33009289
chr21	38081057	38081558
chr21	38769599	38770100
chr21	39349776	39350277
chr21	40165590	40166091
chr21	40332078	40332579
chr21	40639742	40640243
chr21	41762293	41762794
chr21	41877771	41878272
chr21	42337754	42338255
chr21	43376314	43376815
chr21	43739709	43740210
chr21	45477183	45477684
chr21	45763082	45763583
chr22	16629246	16629747
chr22	17859148	17859649
chr22	19756739	19757240
chr22	20039748	20040249
chr22	20176921	20177422
chr22	21651192	21651693
chr22	23290440	23290941
chr22	23522693	23523194
chr22	26901192	26901693
chr22	26912272	26912773
chr22	27176182	27176683
chr22	27323441	27323942
chr22	27389004	27389505
chr22	27541659	27542160
chr22	27726796	27727297
chr22	27780147	27780648
chr22	27792858	27793359
chr22	27797751	27798252
chr22	28408743	28409244
chr22	28419355	28419856
chr22	28430620	28431121
chr22	28442811	28443312
chr22	29387679	29388180
chr22	30310387	30310888
chr22	30356075	30356576
chr22	30422761	30423262
chr22	30564651	30565152
chr22	30605427	30605928
chr22	32796930	32797431
chr22	35458370	35458871
chr22	36528241	36528742
chr22	36671212	36671713
chr22	37212003	37212504
chr22	37346167	37346668
chr22	37442986	37443487
chr22	37824812	37825313
chr22	37907083	37907584
chr22	38188412	38188913
chr22	39148730	39149231
chr22	39523386	39523887
chr22	39994868	39995369
chr22	40045468	40045969
chr22	41380487	41380988
chr22	42366647	42367148
chr22	42396569	42397070
chr22	42431512	42432013
chr22	43109845	43110346
chr22	43562931	43563432
chr22	44002614	44003115
chr22	44427844	44428345
chr22	44594751	44595252
chr22	45756873	45757374
chr22	45867884	45868385
chr22	46001911	46002412
chr22	46028163	46028664
chr22	47030607	47031108
chr22	47148858	47149359
chr22	47195593	47196094
chr22	48239076	48239577
chr22	48702757	48703258
chr22	48827726	48828227
chr22	50201424	50201925
chr22	50524901	50525402
chrX	997652	998153
chrX	4028195	4028696
chrX	10618792	10619293
chrX	11666086	11666587
chrX	12571224	12571725
chrX	17414753	17415254
chrX	18160331	18160832
chrX	18757627	18758128
chrX	18973487	18973988
chrX	19122524	19123025
chrX	36986079	36986580
chrX	38608849	38609350
chrX	44542137	44542638
chrX	51333251	51333752
chrX	52363156	52363657
chrX	57592603	57593104
chrX	71999033	71999534
chrX	72131261	72131762
chrX	94693770	94694271
chrX	103343055	103343556
chrX	104254775	104255276
chrX	107676619	107677120
chrX	108735500	108736001
chrX	110316659	110317160
chrX	112902176	112902677
chrX	119482324	119482825
chrX	120604445	120604946
chrX	121158795	121159296
chrX	127018988	127019489
chrX	137432598	137433099
chrX	138026134	138026635
chrX	138710405	138710906
chrX	140440870	140441371
chrX	148049423	148049924
chrX	148576306	148576807
chrX	148633146	148633647
chrX	153884108	153884609
chrX	154116535	154117036
chrX	155225943	155226444
chrX	155745757	155746258
chr1	1315395	1315896
chr1	3899537	3900038
chr1	5725393	5725894
chr1	6615093	6615594
chr1	9890115	9890616
chr1	10709128	10709629
chr1	17742514	17743015
chr1	19661670	19662171
chr1	25743999	25744500
chr1	41314331	41314832
chr1	51989794	51990295
chr1	63319948	63320449
chr1	101848943	101849444
chr1	111958698	111959199
chr1	121117221	121117722
chr1	146369900	146370401
chr1	149607726	149608227
chr1	154486236	154486737
chr1	155001292	155001793
chr1	155012040	155012541
chr1	157505577	157506078
chr1	161314658	161315159
chr1	161566089	161566590
chr1	164759940	164760441
chr1	178543173	178543674
chr1	187051547	187052048
chr1	190445490	190445991
chr1	198876527	198877028
chr1	204151070	204151571
chr1	204262814	204263315
chr1	208243655	208244156
chr1	209653082	209653583
chr1	210360741	210361242
chr1	212291457	212291958
chr1	234281823	234282324
chr2	949954	950455
chr2	3285860	3286361
chr2	6359265	6359766
chr2	21715830	21716331
chr2	24435882	24436383
chr2	39732454	39732955
chr2	45922470	45922971
chr2	48694770	48695271
chr2	58540745	58541246
chr2	74441618	74442119
chr2	87089584	87090085
chr2	95314991	95315492
chr2	95346191	95346692
chr2	109615212	109615713
chr2	131093745	131094246
chr2	133681100	133681601
chr2	134705787	134706288
chr2	138040518	138041019
chr2	143346352	143346853
chr2	146314037	146314538
chr2	150046761	150047262
chr2	150259769	150260270
chr2	156783936	156784437
chr2	165014968	165015469
chr2	168345176	168345677
chr2	175441440	175441941
chr2	199485892	199486393
chr2	204691848	204692349
chr2	205885509	205886010
chr2	206212851	206213352
chr2	210171837	210172338
chr2	214567132	214567633
chr2	217805036	217805537
chr2	218009254	218009755
chr2	225122861	225123362
chr2	237700551	237701052
chr2	241355327	241355828
chr3	2569026	2569527
chr3	13209240	13209741
chr3	15118569	15119070
chr3	21426880	21427381
chr3	36959748	36960249
chr3	42264612	42265113
chr3	46612334	46612835
chr3	51703271	51703772
chr3	55013085	55013586
chr3	57048321	57048822
chr3	61838695	61839196
chr3	62373738	62374239
chr3	63452143	63452644
chr3	94004232	94004733
chr3	96863088	96863589
chr3	97658600	97659101
chr3	98982492	98982993
chr3	122987271	122987772
chr3	126678618	126679119
chr3	134197634	134198135
chr3	141027754	141028255
chr3	141383478	141383979
chr3	153806894	153807395
chr3	169891820	169892321
chr3	183184547	183185048
chr3	184186330	184186831
chr3	185405189	185405690
chr4	1872373	1872874
chr4	6986338	6986839
chr4	36351028	36351529
chr4	54099318	54099819
chr4	71206949	71207450
chr4	87038753	87039254
chr4	98492185	98492686
chr4	103075456	103075957
chr4	107990378	107990879
chr4	128835476	128835977
chr4	145609757	145610258
chr4	152278653	152279154
chr4	169315876	169316377
chr4	173506718	173507219
chr4	177576891	177577392
chr5	1522164	1522665
chr5	16456168	16456669
chr5	75668787	75669288
chr5	80253417	80253918
chr5	87400251	87400752
chr5	102807808	102808309
chr5	116570323	116570824
chr5	123383467	123383968
chr5	123876173	123876674
chr5	128536851	128537352
chr5	133304787	133305288
chr5	133702615	133703116
chr5	133828711	133829212
chr5	135028668	135029169
chr5	140881837	140882338
chr5	151051602	151052103
chr5	151315917	151316418
chr5	153559003	153559504
chr5	157312330	157312831
chr5	169904958	169905459
chr5	177023128	177023629
chr5	177399915	177400416
chr5	177930692	177931193
chr5	180370787	180371288
chr6	3895418	3895919
chr6	10559449	10559950
chr6	23394657	23395158
chr6	27684503	27685004
chr6	27825786	27826287
chr6	28684130	28684631
chr6	29792312	29792813
chr6	30821887	30822388
chr6	33683082	33683583
chr6	36794423	36794924
chr6	37240125	37240626
chr6	52049398	52049899
chr6	64147495	64147996
chr6	75110647	75111148
chr6	90219564	90220065
chr6	108123508	108124009
chr6	111764294	111764795
chr6	117527903	117528404
chr6	125198537	125199038
chr6	134640864	134641365
chr6	155380867	155381368
chr6	170231056	170231557
chr7	1247107	1247608
chr7	1412739	1413240
chr7	1532417	1532918
chr7	13851524	13852025
chr7	33936429	33936930
chr7	49775740	49776241
chr7	51067639	51068140
chr7	64888905	64889406
chr7	65508860	65509361
chr7	81684868	81685369
chr7	97845526	97846027
chr7	98836742	98837243
chr7	102095261	102095762
chr7	121244438	121244939
chr7	125004190	125004691
chr7	127514445	127514946
chr7	132825911	132826412
chr7	134126563	134127064
chr7	134165205	134165706
chr7	135774192	135774693
chr7	148379643	148380144
chr7	149625485	149625986
chr7	157009371	157009872
chr7	157675493	157675994
chr8	2623132	2623633
chr8	8978900	8979401
chr8	58959257	58959758
chr8	60770222	60770723
chr8	93226405	93226906
chr8	104130099	104130600
chr8	125210070	125210571
chr8	143953883	143954384
chr9	972437	972938
chr9	1918077	1918578
chr9	13144379	13144880
chr9	92152016	92152517
chr9	92634606	92635107
chr9	95048744	95049245
chr9	97222309	97222810
chr9	104483185	104483686
chr9	105138469	105138970
chr9	114677321	114677822
chr9	118615857	118616358
chr9	122221905	122222406
chr9	122287241	122287742
chr9	124117853	124118354
chr9	130317662	130318163
chr9	131704270	131704771
chr9	133185983	133186484
chr9	133733961	133734462
chr9	134378866	134379367
chr9	134645264	134645765
chr10	2597679	2598180
chr10	4266742	4267243
chr10	11986518	11987019
chr10	24503578	24504079
chr10	31321396	31321897
chr10	43319503	43320004
chr10	55370080	55370581
chr10	62796759	62797260
chr10	68252010	68252511
chr10	89071220	89071721
chr10	92590674	92591175
chr10	99733308	99733809
chr10	101776430	101776931
chr10	113060587	113061088
chr10	115001358	115001859
chr10	118544014	118544515
chr10	124624538	124625039
chr10	125027896	125028397
chr10	127424634	127425135
chr10	128063608	128064109
chr10	128430031	128430532
chr10	132964662	132965163
chr10	133237556	133238057
chr11	696404	696905
chr11	15885811	15886312
chr11	33362318	33362819
chr11	36162465	36162966
chr11	43265413	43265914
chr11	64120926	64121427
chr11	64149956	64150457
chr11	64269066	64269567
chr11	64292578	64293079
chr11	64863366	64863867
chr11	73595747	73596248
chr11	83951525	83952026
chr11	84247920	84248421
chr11	113083929	113084430
chr11	113243699	113244200
chr11	113474003	113474504
chr11	118940116	118940617
chr11	119340375	119340876
chr11	119772949	119773450
chr11	123711226	123711727
chr11	132909927	132910428
chr11	133637105	133637606
chr11	134836570	134837071
chr12	4278511	4279012
chr12	22409014	22409515
chr12	45991213	45991714
chr12	50879219	50879720
chr12	51225151	51225652
chr12	53287626	53288127
chr12	64256121	64256622
chr12	71220126	71220627
chr12	81451129	81451630
chr12	87837055	87837556
chr12	108495882	108496383
chr12	109529459	109529960
chr12	117361020	117361521
chr12	119019174	119019675
chr12	124399507	124400008
chr12	124565120	124565621
chr12	124565684	124566185
chr12	124898402	124898903
chr12	132445974	132446475
chr13	22796031	22796532
chr13	24727933	24728434
chr13	25375658	25376159
chr13	59795868	59796369
chr13	97028647	97029148
chr13	97224869	97225370
chr13	110069966	110070467
chr13	114035845	114036346
chr14	21748746	21749247
chr14	21868382	21868883
chr14	33530100	33530601
chr14	49426930	49427431
chr14	55758710	55759211
chr14	57085811	57086312
chr14	63788121	63788622
chr14	64705421	64705922
chr14	74442850	74443351
chr14	77761600	77762101
chr14	92714688	92715189
chr14	100902198	100902699
chr14	104035300	104035801
chr14	104170158	104170659
chr15	31222717	31223218
chr15	31307259	31307760
chr15	35253943	35254444
chr15	39786412	39786913
chr15	68822721	68823222
chr15	70268613	70269114
chr15	76995198	76995699
chr15	82853167	82853668
chr15	88499021	88499522
chr15	92392375	92392876
chr16	15435392	15435893
chr16	29139458	29139959
chr16	31476204	31476705
chr16	48720841	48721342
chr16	49608780	49609281
chr16	50906411	50906912
chr16	54933114	54933615
chr16	57859303	57859804
chr16	73945523	73946024
chr16	81601869	81602370
chr16	85373001	85373502
chr16	85490919	85491420
chr16	85552619	85553120
chr16	86340645	86341146
chr16	89018141	89018642
chr16	89401992	89402493
chr16	89711548	89712049
chr17	1490528	1491029
chr17	3911333	3911834
chr17	7136165	7136666
chr17	7238285	7238786
chr17	17494484	17494985
chr17	40323686	40324187
chr17	49132669	49133170
chr17	49557358	49557859
chr17	56114586	56115087
chr17	58199964	58200465
chr17	62802512	62803013
chr17	72950669	72951170
chr17	74547534	74548035
chr17	77877505	77878006
chr17	80836124	80836625
chr17	81207539	81208040
chr18	621328	621829
chr18	5073229	5073730
chr18	48864875	48865376
chr18	77851721	77852222
chr18	78829125	78829626
chr18	79485058	79485559
chr18	80245270	80245771
chr19	1811866	1812367
chr19	4914007	4914508
chr19	10881747	10882248
chr19	11261794	11262295
chr19	13458780	13459281
chr19	15418176	15418677
chr19	17779433	17779934
chr19	33390045	33390546
chr19	35030875	35031376
chr19	35362969	35363470
chr19	35845688	35846189
chr19	40602364	40602865
chr19	42150334	42150835
chr19	45234345	45234846
chr19	45499283	45499784
chr19	46537414	46537915
chr20	2521623	2522124
chr20	3072091	3072592
chr20	18276658	18277159
chr20	21515546	21516047
chr20	36467512	36468013
chr20	46752628	46753129
chr20	51372233	51372734
chr20	53892830	53893331
chr20	58272003	58272504
chr20	59603680	59604181
chr20	62577972	62578473
chr20	63501402	63501903
chr20	64063536	64064037
chr21	17819638	17820139
chr21	21118929	21119430
chr21	25385832	25386333
chr22	38422780	38423281
chr22	38569491	38569992
chr22	38733749	38734250
chr22	39622834	39623335
chr22	42325258	42325759
chr22	42371012	42371513
chr22	43745108	43745609
chrX	4898499	4899000
chrX	7639202	7639703
chrX	16695020	16695521
chrX	18649554	18650055
chrX	20664751	20665252
chrX	22192616	22193117
chrX	23332047	23332548
chrX	24914857	24915358
chrX	43954720	43955221
chrX	68196899	68197400
chrX	69505100	69505601
chrX	76427933	76428434
chrX	103464021	103464522
chrX	119004851	119005352
chrX	120450082	120450583
chrX	123170502	123171003
chrX	132612910	132613411
chrX	133353652	133354153
chrX	134990926	134991427
chr1	1629512	1630013
chr1	2465248	2465749
chr1	2503458	2503959
chr1	2542810	2543311
chr1	4830591	4831092
chr1	6082267	6082768
chr1	9129047	9129548
chr1	9876987	9877488
chr1	13513281	13513782
chr1	17881698	17882199
chr1	32003494	32003995
chr1	36617014	36617515
chr1	37234041	37234542
chr1	43975142	43975643
chr1	45148781	45149282
chr1	50110116	50110617
chr1	54053752	54054253
chr1	62876444	62876945
chr1	66354169	66354670
chr1	66725963	66726464
chr1	67674522	67675023
chr1	72280669	72281170
chr1	74778203	74778704
chr1	76713422	76713923
chr1	81882810	81883311
chr1	82775373	82775874
chr1	83857063	83857564
chr1	85131473	85131974
chr1	86018266	86018767
chr1	89502513	89503014
chr1	90135579	90136080
chr1	91278667	91279168
chr1	91502797	91503298
chr1	92108321	92108822
chr1	93005064	93005565
chr1	97836221	97836722
chr1	98662219	98662720
chr1	98704374	98704875
chr1	98759704	98760205
chr1	99850354	99850855
chr1	101520193	101520694
chr1	101846748	101847249
chr1	102627916	102628417
chr1	110070431	110070932
chr1	110130209	110130710
chr1	111881744	111882245
chr1	117367760	117368261
chr1	144883027	144883528
chr1	153976881	153977382
chr1	154751606	154752107
chr1	157404505	157405006
chr1	159917972	159918473
chr1	163369034	163369535
chr1	164569190	164569691
chr1	167630026	167630527
chr1	180621383	180621884
chr1	181482085	181482586
chr1	182952611	182953112
chr1	187413309	187413810
chr1	200040127	200040628
chr1	204507507	204508008
chr1	207404852	207405353
chr1	212700974	212701475
chr1	213326913	213327414
chr1	213759583	213760084
chr1	214004989	214005490
chr1	216531978	216532479
chr1	217864882	217865383
chr1	224922441	224922942
chr1	227906083	227906584
chr1	230140331	230140832
chr1	239387268	239387769
chr1	244801114	244801615
chr1	245433663	245434164
chr2	2840031	2840532
chr2	2877966	2878467
chr2	3197334	3197835
chr2	6344820	6345321
chr2	16406860	16407361
chr2	24913016	24913517
chr2	25177285	25177786
chr2	27118266	27118767
chr2	27355997	27356498
chr2	30677191	30677692
chr2	39570723	39571224
chr2	39666617	39667118
chr2	44934569	44935070
chr2	46335475	46335976
chr2	46914783	46915284
chr2	50309452	50309953
chr2	66576253	66576754
chr2	71560520	71561021
chr2	72825068	72825569
chr2	74481706	74482207
chr2	76323589	76324090
chr2	78606818	78607319
chr2	85237628	85238129
chr2	96264716	96265217
chr2	100411723	100412224
chr2	102435711	102436212
chr2	104856826	104857327
chr2	105399467	105399968
chr2	106784348	106784849
chr2	108928256	108928757
chr2	109480997	109481498
chr2	112646783	112647284
chr2	114323563	114324064
chr2	118852613	118853114
chr2	120349461	120349962
chr2	120384459	120384960
chr2	121077785	121078286
chr2	125194249	125194750
chr2	125707437	125707938
chr2	127479161	127479662
chr2	129609851	129610352
chr2	133265970	133266471
chr2	136764473	136764974
chr2	136894764	136895265
chr2	138502217	138502718
chr2	143795148	143795649
chr2	144495401	144495902
chr2	144507400	144507901
chr2	144519582	144520083
chr2	144521710	144522211
chr2	150926305	150926806
chr2	158677533	158678034
chr2	161416581	161417082
chr2	163054238	163054739
chr2	165565379	165565880
chr2	166127264	166127765
chr2	166127804	166128305
chr2	168457882	168458383
chr2	172075741	172076242
chr2	172098357	172098858
chr2	173990006	173990507
chr2	174325392	174325893
chr2	174330039	174330540
chr2	176083025	176083526
chr2	176321801	176322302
chr2	182979973	182980474
chr2	186696331	186696832
chr2	191030499	191031000
chr2	192051510	192052011
chr2	196322569	196323070
chr2	198075381	198075882
chr2	198314525	198315026
chr2	199464571	199465072
chr2	200471166	200471667
chr2	201236314	201236815
chr2	205372062	205372563
chr2	205483740	205484241
chr2	210630923	210631424
chr2	211534549	211535050
chr2	212008440	212008941
chr2	218386876	218387377
chr2	218997522	218998023
chr2	219002010	219002511
chr2	219230009	219230510
chr2	222130250	222130751
chr2	223084800	223085301
chr2	225041369	225041870
chr2	225465772	225466273
chr2	229163127	229163628
chr2	230870239	230870740
chr2	231672607	231673108
chr2	234304983	234305484
chr2	234790638	234791139
chr2	236167704	236168205
chr2	236256478	236256979
chr2	239182037	239182538
chr2	240021416	240021917
chr2	240292571	240293072
chr2	241636236	241636737
chr3	339354	339855
chr3	4466284	4466785
chr3	7700961	7701462
chr3	8500846	8501347
chr3	10249076	10249577
chr3	11476348	11476849
chr3	11641517	11642018
chr3	11846145	11846646
chr3	13238547	13239048
chr3	13518435	13518936
chr3	15098320	15098821
chr3	15557524	15558025
chr3	16905685	16906186
chr3	20833676	20834177
chr3	20837814	20838315
chr3	20931804	20932305
chr3	26624202	26624703
chr3	33069790	33070291
chr3	38028701	38029202
chr3	39166876	39167377
chr3	41362818	41363319
chr3	50275712	50276213
chr3	54915507	54916008
chr3	55483138	55483639
chr3	62930855	62931356
chr3	69342191	69342692
chr3	73675100	73675601
chr3	78517640	78518141
chr3	80068039	80068540
chr3	82490958	82491459
chr3	88057844	88058345
chr3	96814968	96815469
chr3	113211360	113211861
chr3	118772303	118772804
chr3	124901244	124901745
chr3	133037366	133037867
chr3	138944721	138945222
chr3	143744759	143745260
chr3	147497903	147498404
chr3	149656097	149656598
chr3	149901156	149901657
chr3	157921285	157921786
chr3	158061906	158062407
chr3	158105066	158105567
chr3	159634965	159635466
chr3	160448734	160449235
chr3	161559390	161559891
chr3	179767975	179768476
chr3	181487497	181487998
chr3	181707846	181708347
chr3	181728663	181729164
chr4	974040	974541
chr4	1771815	1772316
chr4	4859866	4860367
chr4	7285734	7286235
chr4	23134319	23134820
chr4	24488635	24489136
chr4	33723787	33724288
chr4	39353365	39353866
chr4	40259164	40259665
chr4	41212533	41213034
chr4	46386554	46387055
chr4	48139662	48140163
chr4	52246208	52246709
chr4	52658145	52658646
chr4	56870765	56871266
chr4	61245952	61246453
chr4	62030885	62031386
chr4	65845089	65845590
chr4	76211801	76212302
chr4	76420156	76420657
chr4	78075891	78076392
chr4	80206922	80207423
chr4	80895484	80895985
chr4	82108329	82108830
chr4	82730934	82731435
chr4	83724750	83725251
chr4	93827246	93827747
chr4	105715607	105716108
chr4	111854441	111854942
chr4	112510730	112511231
chr4	114636099	114636600
chr4	124537953	124538454
chr4	137394089	137394590
chr4	140884348	140884849
chr4	147760604	147761105
chr4	152681255	152681756
chr4	153467097	153467598
chr4	153488093	153488594
chr4	153684449	153684950
chr4	155666615	155667116
chr4	161554530	161555031
chr4	163988726	163989227
chr4	168661371	168661872
chr4	169620828	169621329
chr4	173528242	173528743
chr4	174030677	174031178
chr4	174983272	174983773
chr4	175136859	175137360
chr4	175745275	175745776
chr4	176746953	176747454
chr4	177455649	177456150
chr4	181659811	181660312
chr4	186201744	186202245
chr4	186296969	186297470
chr5	540831	541332
chr5	1155459	1155960
chr5	3277825	3278326
chr5	5969818	5970319
chr5	6047474	6047975
chr5	6845428	6845929
chr5	9570532	9571033
chr5	17005019	17005520
chr5	22754085	22754586
chr5	34597942	34598443
chr5	36745266	36745767
chr5	42424026	42424527
chr5	43313937	43314438
chr5	50722555	50723056
chr5	51812588	51813089
chr5	52948439	52948940
chr5	54102424	54102925
chr5	56900758	56901259
chr5	58009710	58010211
chr5	59745328	59745829
chr5	67249485	67249986
chr5	74586442	74586943
chr5	75054176	75054677
chr5	79093652	79094153
chr5	81852884	81853385
chr5	81853434	81853935
chr5	83927093	83927594
chr5	89954842	89955343
chr5	90632660	90633161
chr5	93279580	93280081
chr5	93732328	93732829
chr5	93890698	93891199
chr5	97505210	97505711
chr5	98510009	98510510
chr5	101080688	101081189
chr5	102715168	102715669
chr5	102753818	102754319
chr5	102867833	102868334
chr5	104599560	104600061
chr5	107068746	107069247
chr5	108481292	108481793
chr5	109688590	109689091
chr5	111254101	111254602
chr5	113487335	113487836
chr5	113806733	113807234
chr5	114010253	114010754
chr5	115455490	115455991
chr5	115471607	115472108
chr5	116137760	116138261
chr5	116575137	116575638
chr5	117396944	117397445
chr5	124236304	124236805
chr5	127030971	127031472
chr5	131635788	131636289
chr5	132294605	132295106
chr5	138448943	138449444
chr5	138574961	138575462
chr5	139696393	139696894
chr5	151742732	151743233
chr5	160133537	160134038
chr5	161548794	161549295
chr5	165261263	165261764
chr5	167573731	167574232
chr5	168916174	168916675
chr5	171316152	171316653
chr5	173889603	173890104
chr5	176816774	176817275
chr5	179452256	179452757
chr6	1614044	1614545
chr6	5084968	5085469
chr6	8212858	8213359
chr6	9057837	9058338
chr6	10146869	10147370
chr6	10538842	10539343
chr6	16238913	16239414
chr6	26160555	26161056
chr6	27814069	27814570
chr6	29651591	29652092
chr6	30616624	30617125
chr6	31715509	31716010
chr6	33316648	33317149
chr6	40538104	40538605
chr6	42779160	42779661
chr6	43645350	43645851
chr6	50821468	50821969
chr6	50836231	50836732
chr6	62038417	62038918
chr6	69422442	69422943
chr6	71888288	71888789
chr6	72635558	72636059
chr6	79612561	79613062
chr6	80468399	80468900
chr6	89410206	89410707
chr6	90668354	90668855
chr6	93423537	93424038
chr6	96836253	96836754
chr6	98486014	98486515
chr6	100453118	100453619
chr6	100456504	100457005
chr6	101550066	101550567
chr6	105488336	105488837
chr6	106111707	106112208
chr6	107314346	107314847
chr6	107488166	107488667
chr6	108159012	108159513
chr6	108280248	108280749
chr6	108562514	108563015
chr6	117269945	117270446
chr6	117951753	117952254
chr6	118319268	118319769
chr6	120590597	120591098
chr6	123047537	123048038
chr6	123378569	123379070
chr6	123747478	123747979
chr6	125957797	125958298
chr6	127343895	127344396
chr6	128582801	128583302
chr6	134940785	134941286
chr6	138182867	138183368
chr6	138545472	138545973
chr6	138568828	138569329
chr6	139829521	139830022
chr6	141589126	141589627
chr6	142474670	142475171
chr6	149748740	149749241
chr6	150938639	150939140
chr6	151136322	151136823
chr6	155015964	155016465
chr6	163151177	163151678
chr6	166955519	166956020
chr6	167508864	167509365
chr6	170176274	170176775
chr7	1275356	1275857
chr7	1670485	1670986
chr7	5452943	5453444
chr7	6855294	6855795
chr7	7972820	7973321
chr7	8146343	8146844
chr7	15398272	15398773
chr7	18590694	18591195
chr7	21028871	21029372
chr7	21944509	21945010
chr7	24715730	24716231
chr7	25860262	25860763
chr7	26853724	26854225
chr7	27173941	27174442
chr7	27252236	27252737
chr7	30674358	30674859
chr7	32957663	32958164
chr7	37684034	37684535
chr7	49176514	49177015
chr7	49698579	49699080
chr7	54153839	54154340
chr7	69635763	69636264
chr7	70774047	70774548
chr7	76310031	76310532
chr7	80186771	80187272
chr7	84666590	84667091
chr7	90597785	90598286
chr7	90673832	90674333
chr7	92783751	92784252
chr7	93228167	93228668
chr7	93677797	93678298
chr7	94375162	94375663
chr7	94510991	94511492
chr7	97023092	97023593
chr7	97920486	97920987
chr7	98051052	98051553
chr7	99913101	99913602
chr7	100488353	100488854
chr7	100662346	100662847
chr7	102121979	102122480
chr7	106598700	106599201
chr7	106737169	106737670
chr7	107694368	107694869
chr7	112152051	112152552
chr7	112530834	112531335
chr7	114594176	114594677
chr7	116984752	116985253
chr7	117069598	117070099
chr7	122310455	122310956
chr7	122803296	122803797
chr7	128608889	128609390
chr7	128739572	128740073
chr7	128915822	128916323
chr7	129829239	129829740
chr7	134342945	134343446
chr7	138461756	138462257
chr7	146994329	146994830
chr7	148503851	148504352
chr7	150381812	150382313
chr7	155457970	155458471
chr7	157299701	157300202
chr8	4606216	4606717
chr8	9403185	9403686
chr8	10732013	10732514
chr8	11805695	11806196
chr8	22566623	22567124
chr8	23523725	23524226
chr8	23702411	23702912
chr8	23861803	23862304
chr8	23980121	23980622
chr8	37747802	37748303
chr8	38900181	38900682
chr8	41959162	41959663
chr8	48923213	48923714
chr8	56189133	56189634
chr8	58553560	58554061
chr8	60700446	60700947
chr8	63900328	63900829
chr8	64270195	64270696
chr8	71554228	71554729
chr8	78517358	78517859
chr8	78984964	78985465
chr8	79421179	79421680
chr8	84406939	84407440
chr8	84918207	84918708
chr8	92964886	92965387
chr8	94640522	94641023
chr8	98941391	98941892
chr8	98948906	98949407
chr8	99013635	99014136
chr8	101501369	101501870
chr8	102968439	102968940
chr8	104787754	104788255
chr8	109538714	109539215
chr8	115440105	115440606
chr8	121796079	121796580
chr8	122882081	122882582
chr8	125092279	125092780
chr8	127867070	127867571
chr8	128841733	128842234
chr8	130093787	130094288
chr8	132659248	132659749
chr8	142304003	142304504
chr8	142636820	142637321
chr8	144291740	144292241
chr9	504864	505365
chr9	904087	904588
chr9	1005048	1005549
chr9	1045547	1046048
chr9	2623428	2623929
chr9	2728011	2728512
chr9	8732723	8733224
chr9	10388919	10389420
chr9	12814390	12814891
chr9	14308450	14308951
chr9	15146733	15147234
chr9	18706970	18707471
chr9	21813788	21814289
chr9	28749697	28750198
chr9	29874966	29875467
chr9	36865686	36866187
chr9	37035556	37036057
chr9	78098019	78098520
chr9	87469114	87469615
chr9	93132494	93132995
chr9	95497242	95497743
chr9	111299292	111299793
chr9	112433644	112434145
chr9	113738944	113739445
chr9	114259625	114260126
chr9	118979328	118979829
chr9	121260990	121261491
chr9	122229392	122229893
chr9	123434520	123435021
chr9	124861242	124861743
chr9	125397631	125398132
chr9	127397529	127398030
chr9	127822330	127822831
chr9	128382060	128382561
chr9	133153212	133153713
chr9	133184938	133185439
chr9	133524747	133525248
chr9	133944664	133945165
chr9	134706922	134707423
chr9	135139330	135139831
chr9	137054095	137054596
chr9	137669194	137669695
chr10	3331283	3331784
chr10	7121137	7121638
chr10	13503745	13504246
chr10	14009604	14010105
chr10	14593799	14594300
chr10	16521621	16522122
chr10	20396101	20396602
chr10	22961187	22961688
chr10	30783237	30783738
chr10	32938450	32938951
chr10	34666257	34666758
chr10	36616086	36616587
chr10	46878665	46879166
chr10	49397821	49398322
chr10	54903626	54904127
chr10	55786505	55787006
chr10	56214118	56214619
chr10	61896931	61897432
chr10	61993431	61993932
chr10	63158088	63158589
chr10	68989247	68989748
chr10	69994210	69994711
chr10	70354880	70355381
chr10	71623284	71623785
chr10	74435853	74436354
chr10	75100435	75100936
chr10	79022480	79022981
chr10	79181048	79181549
chr10	85961034	85961535
chr10	91006269	91006770
chr10	93542363	93542864
chr10	96340232	96340733
chr10	97124227	97124728
chr10	97633892	97634393
chr10	114305413	114305914
chr10	124606573	124607074
chr10	124615313	124615814
chr10	124736593	124737094
chr10	127618758	127619259
chr10	129759060	129759561
chr10	132464623	132465124
chr11	795125	795626
chr11	1449938	1450439
chr11	2166594	2167095
chr11	13955821	13956322
chr11	15217300	15217801
chr11	16608357	16608858
chr11	17015664	17016165
chr11	17737816	17738317
chr11	19501571	19502072
chr11	26134901	26135402
chr11	27443777	27444278
chr11	30581924	30582425
chr11	30587158	30587659
chr11	31397211	31397712
chr11	31958087	31958588
chr11	33868601	33869102
chr11	43924468	43924969
chr11	44941946	44942447
chr11	45646510	45647011
chr11	46379531	46380032
chr11	57323747	57324248
chr11	61971719	61972220
chr11	62613305	62613806
chr11	64149122	64149623
chr11	64619696	64620197
chr11	64638727	64639228
chr11	64743885	64744386
chr11	67276732	67277233
chr11	70456925	70457426
chr11	70814825	70815326
chr11	72629179	72629680
chr11	74821839	74822340
chr11	75400056	75400557
chr11	78575136	78575637
chr11	98870363	98870864
chr11	100576363	100576864
chr11	102458410	102458911
chr11	104504395	104504896
chr11	106076346	106076847
chr11	111938511	111939012
chr11	115117325	115117826
chr11	116073844	116074345
chr11	121772993	121773494
chr11	128689702	128690203
chr12	7142021	7142522
chr12	14238111	14238612
chr12	15929146	15929647
chr12	16528743	16529244
chr12	18640157	18640658
chr12	20128993	20129494
chr12	24014255	24014756
chr12	24138257	24138758
chr12	24363078	24363579
chr12	27013526	27014027
chr12	27872022	27872523
chr12	28876194	28876695
chr12	39886037	39886538
chr12	40692766	40693267
chr12	41709868	41710369
chr12	41992027	41992528
chr12	42143305	42143806
chr12	42446801	42447302
chr12	43776466	43776967
chr12	49507514	49508015
chr12	50032781	50033282
chr12	57217214	57217715
chr12	57694311	57694812
chr12	59115458	59115959
chr12	59314716	59315217
chr12	62190051	62190552
chr12	65218331	65218832
chr12	66234081	66234582
chr12	67650290	67650791
chr12	77401944	77402445
chr12	79381738	79382239
chr12	79436431	79436932
chr12	79933777	79934278
chr12	81149465	81149966
chr12	84952156	84952657
chr12	85278241	85278742
chr12	87801365	87801866
chr12	88581469	88581970
chr12	90254120	90254621
chr12	92994537	92995038
chr12	93379184	93379685
chr12	96486485	96486986
chr12	96563322	96563823
chr12	97647077	97647578
chr12	104769178	104769679
chr12	109618006	109618507
chr12	111270635	111271136
chr12	113762937	113763438
chr12	113899281	113899782
chr12	116859339	116859840
chr12	118120794	118121295
chr12	124387563	124388064
chr12	132529460	132529961
chr12	133130710	133131211
chr13	22455375	22455876
chr13	23377554	23378055
chr13	30792523	30793024
chr13	30872996	30873497
chr13	33123049	33123550
chr13	33139318	33139819
chr13	36981082	36981583
chr13	37996342	37996843
chr13	41547133	41547634
chr13	51453817	51454318
chr13	52609260	52609761
chr13	53200197	53200698
chr13	53366058	53366559
chr13	57630559	57631060
chr13	59678156	59678657
chr13	60058105	60058606
chr13	64060610	64061111
chr13	65594231	65594732
chr13	71464318	71464819
chr13	78600367	78600868
chr13	83731840	83732341
chr13	84992718	84993219
chr13	87714188	87714689
chr13	94714357	94714858
chr13	95154061	95154562
chr13	99969060	99969561
chr13	100721823	100722324
chr13	104240256	104240757
chr13	107379046	107379547
chr13	109551948	109552449
chr13	111958029	111958530
chr13	111961571	111962072
chr13	112202624	112203125
chr13	114280453	114280954
chr14	20469797	20470298
chr14	21477369	21477870
chr14	21510654	21511155
chr14	22036457	22036958
chr14	24071753	24072254
chr14	25231160	25231661
chr14	27542218	27542719
chr14	29099479	29099980
chr14	29223431	29223932
chr14	29463990	29464491
chr14	29823734	29824235
chr14	30520118	30520619
chr14	31208319	31208820
chr14	32937587	32938088
chr14	33029702	33030203
chr14	36511998	36512499
chr14	36654848	36655349
chr14	37596108	37596609
chr14	45114348	45114849
chr14	49863348	49863849
chr14	50611852	50612353
chr14	55847507	55848008
chr14	56814474	56814975
chr14	58240319	58240820
chr14	68843361	68843862
chr14	73295130	73295631
chr14	76137172	76137673
chr14	76925844	76926345
chr14	77051023	77051524
chr14	77125466	77125967
chr14	83199517	83200018
chr14	83501184	83501685
chr14	87944922	87945423
chr14	92690180	92690681
chr14	94767194	94767695
chr14	99242660	99243161
chr14	103109552	103110053
chr14	103541406	103541907
chr14	103543663	103544164
chr14	104103129	104103630
chr14	104394014	104394515
chr14	104422643	104423144
chr14	104695374	104695875
chr14	104723175	104723676
chr14	104783357	104783858
chr14	104827574	104828075
chr14	104972498	104972999
chr14	105192862	105193363
chr14	105196961	105197462
chr14	105472326	105472827
chr14	105479227	105479728
chr15	23686410	23686911
chr15	28052050	28052551
chr15	28075478	28075979
chr15	28098689	28099190
chr15	29071524	29072025
chr15	35698488	35698989
chr15	40309973	40310474
chr15	45744138	45744639
chr15	51776101	51776602
chr15	59710759	59711260
chr15	68654545	68655046
chr15	68816640	68817141
chr15	70419553	70420054
chr15	72271832	72272333
chr15	76253610	76254111
chr15	77818552	77819053
chr15	80060615	80061116
chr15	81496020	81496521
chr15	84715726	84716227
chr15	90895671	90896172
chr15	93361216	93361717
chr15	98954333	98954834
chr16	630644	631145
chr16	1010129	1010630
chr16	1101082	1101583
chr16	9093042	9093543
chr16	11585929	11586430
chr16	12285364	12285865
chr16	17459701	17460202
chr16	17744746	17745247
chr16	52765420	52765921
chr16	55495901	55496402
chr16	57762674	57763175
chr16	67198999	67199500
chr16	68737758	68738259
chr16	73063447	73063948
chr16	73915186	73915687
chr16	75264309	75264810
chr16	78664805	78665306
chr16	79604471	79604972
chr16	81729556	81730057
chr16	85220908	85221409
chr16	85525085	85525586
chr16	88505283	88505784
chr16	89079416	89079917
chr16	89175516	89176017
chr16	89443311	89443812
chr17	4536170	4536671
chr17	14926477	14926978
chr17	17506692	17507193
chr17	17699603	17700104
chr17	17700916	17701417
chr17	17740780	17741281
chr17	17799563	17800064
chr17	19306297	19306798
chr17	33280148	33280649
chr17	43952654	43953155
chr17	47099443	47099944
chr17	50198184	50198685
chr17	59150947	59151448
chr17	66717569	66718070
chr17	74187497	74187998
chr17	75238601	75239102
chr17	79154624	79155125
chr17	79340189	79340690
chr17	79803466	79803967
chr17	79840954	79841455
chr17	80834818	80835319
chr18	3596616	3597117
chr18	8654446	8654947
chr18	9535495	9535996
chr18	29147828	29148329
chr18	32772808	32773309
chr18	37451879	37452380
chr18	37953819	37954320
chr18	44723536	44724037
chr18	47263180	47263681
chr18	48924184	48924685
chr18	49980856	49981357
chr18	53585061	53585562
chr18	55084193	55084694
chr18	55901437	55901938
chr18	58527231	58527732
chr18	65756714	65757215
chr18	74651498	74651999
chr18	75896802	75897303
chr18	76542538	76543039
chr18	76622699	76623200
chr18	78973329	78973830
chr18	79455300	79455801
chr19	1286376	1286877
chr19	2956344	2956845
chr19	4008219	4008720
chr19	7970725	7971226
chr19	11422082	11422583
chr19	13154795	13155296
chr19	17246309	17246810
chr19	17951266	17951767
chr19	18305320	18305821
chr19	18915579	18916080
chr19	19386473	19386974
chr19	37227936	37228437
chr19	38506825	38507326
chr19	47035054	47035555
chr19	48983414	48983915
chr19	50693293	50693794
chr20	327645	328146
chr20	3760021	3760522
chr20	5836235	5836736
chr20	6939917	6940418
chr20	11919013	11919514
chr20	24354769	24355270
chr20	25179105	25179606
chr20	31833323	31833824
chr20	31869503	31870004
chr20	32538331	32538832
chr20	33635365	33635866
chr20	36436158	36436659
chr20	37414918	37415419
chr20	37419604	37420105
chr20	38721968	38722469
chr20	41340492	41340993
chr20	46118000	46118501
chr20	53874788	53875289
chr20	59939437	59939938
chr20	62321424	62321925
chr20	64316557	64317058
chr21	16597659	16598160
chr21	20941569	20942070
chr21	22904581	22905082
chr21	31838964	31839465
chr21	32978699	32979200
chr21	45640995	45641496
chr22	20204686	20205187
chr22	20244465	20244966
chr22	23470700	23471201
chr22	27380193	27380694
chr22	29701571	29702072
chr22	40899009	40899510
chr22	41367708	41368209
chr22	41834519	41835020
chr22	45285229	45285730
chr22	47068533	47069034
chr22	47576848	47577349
chr22	48580579	48581080
chr22	48850219	48850720
chr22	48923866	48924367
chr22	49947471	49947972
chrX	8083852	8084353
chrX	25003903	25004404
chrX	28606697	28607198
chrX	28835934	28836435
chrX	36436216	36436717
chrX	36864453	36864954
chrX	36868636	36869137
chrX	39878819	39879320
chrX	42504977	42505478
chrX	46574239	46574740
chrX	49248199	49248700
chrX	53081252	53081753
chrX	54182139	54182640
chrX	69129694	69130195
chrX	69388571	69389072
chrX	71098289	71098790
chrX	72305437	72305938
chrX	75156659	75157160
chrX	78104752	78105253
chrX	96761457	96761958
chrX	102546612	102547113
chrX	107205577	107206078
chrX	107629455	107629956
chrX	111396187	111396688
chrX	111409655	111410156
chrX	114585004	114585505
chrX	115947969	115948470
chrX	118347019	118347520
chrX	120141163	120141664
chrX	123554759	123555260
chrX	123738439	123738940
chrX	133770936	133771437
chrX	142504159	142504660
chrX	148133055	148133556
chrX	150842197	150842698
chrX	151153693	151154194
chrX	153667802	153668303
chrX	153743642	153744143
chr1	1596855	1597356
chr1	2132160	2132661
chr1	8848013	8848514
chr1	18344671	18345172
chr1	19066989	19067490
chr1	20373390	20373891
chr1	21139555	21140056
chr1	23801785	23802286
chr1	28830758	28831259
chr1	34164409	34164910
chr1	37294698	37295199
chr1	42049176	42049677
chr1	42930952	42931453
chr1	46394765	46395266
chr1	59699210	59699711
chr1	65958793	65959294
chr1	67736263	67736764
chr1	68566248	68566749
chr1	78144989	78145490
chr1	116666061	116666562
chr1	120180074	120180575
chr1	152036795	152037296
chr1	161539969	161540470
chr1	174769918	174770419
chr1	175072324	175072825
chr1	178299829	178300330
chr1	179703092	179703593
chr1	180252575	180253076
chr1	200656954	200657455
chr1	202207268	202207769
chr1	202995627	202996128
chr1	205048799	205049300
chr1	215991553	215992054
chr1	230807048	230807549
chr1	234597879	234598380
chr1	246308316	246308817
chr2	3116511	3117012
chr2	8528843	8529344
chr2	10094192	10094693
chr2	20049469	20049970
chr2	21047010	21047511
chr2	23618735	23619236
chr2	25684865	25685366
chr2	34012670	34013171
chr2	37870735	37871236
chr2	47344327	47344828
chr2	55420336	55420837
chr2	58769412	58769913
chr2	66805084	66805585
chr2	69509012	69509513
chr2	72916699	72917200
chr2	73170324	73170825
chr2	74458907	74459408
chr2	75064899	75065400
chr2	88054968	88055469
chr2	99678524	99679025
chr2	107062784	107063285
chr2	107385951	107386452
chr2	109272383	109272884
chr2	118846822	118847323
chr2	120521148	120521649
chr2	120675435	120675936
chr2	120903877	120904378
chr2	120926732	120927233
chr2	128232588	128233089
chr2	141868175	141868676
chr2	147082832	147083333
chr2	170106422	170106923
chr2	170420883	170421384
chr2	176160328	176160829
chr2	179263350	179263851
chr2	179543535	179544036
chr2	182220935	182221436
chr2	182826061	182826562
chr2	195810632	195811133
chr2	207256854	207257355
chr2	209629430	209629931
chr2	219352389	219352890
chr2	219442332	219442833
chr2	228048804	228049305
chr2	234951091	234951592
chr2	235716488	235716989
chr2	239398619	239399120
chr2	239441358	239441859
chr3	2231073	2231574
chr3	10506014	10506515
chr3	11530026	11530527
chr3	13018533	13019034
chr3	13071122	13071623
chr3	13160933	13161434
chr3	13684796	13685297
chr3	16886106	16886607
chr3	43105218	43105719
chr3	48504564	48505065
chr3	55538054	55538555
chr3	63228513	63229014
chr3	100462858	100463359
chr3	122985479	122985980
chr3	123054924	123055425
chr3	123202505	123203006
chr3	133230032	133230533
chr3	135851495	135851996
chr3	150360167	150360668
chr3	158532041	158532542
chr3	181729540	181730041
chr3	182006403	182006904
chr3	195896289	195896790
chr4	10081512	10082013
chr4	27010303	27010804
chr4	35934326	35934827
chr4	66588565	66589066
chr4	78059462	78059963
chr4	82360485	82360986
chr4	151522862	151523363
chr4	173508791	173509292
chr4	173522836	173523337
chr4	177371427	177371928
chr4	180138469	180138970
chr4	185385019	185385520
chr4	185587305	185587806
chr4	186555213	186555714
chr5	5886828	5887329
chr5	10701445	10701946
chr5	15501367	15501868
chr5	36597942	36598443
chr5	42950892	42951393
chr5	57671941	57672442
chr5	62282226	62282727
chr5	74594216	74594717
chr5	86679408	86679909
chr5	96934239	96934740
chr5	135039515	135040016
chr5	139654883	139655384
chr5	140245244	140245745
chr5	142324128	142324629
chr5	169637143	169637644
chr5	176152148	176152649
chr5	180328614	180329115
chr5	181169359	181169860
chr6	1312685	1313186
chr6	3902867	3903368
chr6	13014637	13015138
chr6	18537255	18537756
chr6	21161186	21161687
chr6	21778718	21779219
chr6	24052607	24053108
chr6	26087457	26087958
chr6	33297826	33298327
chr6	34234695	34235196
chr6	44431063	44431564
chr6	53834080	53834581
chr6	75334622	75335123
chr6	109526951	109527452
chr6	128520974	128521475
chr6	151291318	151291819
chr6	155121653	155122154
chr6	166658201	166658702
chr6	167161774	167162275
chr6	168216714	168217215
chr7	2975867	2976368
chr7	13235425	13235926
chr7	25093260	25093761
chr7	26439448	26439949
chr7	29866495	29866996
chr7	43528512	43529013
chr7	65216371	65216872
chr7	66205513	66206014
chr7	76233884	76234385
chr7	78226300	78226801
chr7	90597258	90597759
chr7	92608633	92609134
chr7	92830541	92831042
chr7	100487024	100487525
chr7	112215659	112216160
chr7	120805858	120806359
chr7	128792786	128793287
chr7	130272673	130273174
chr7	139957986	139958487
chr7	141305968	141306469
chr7	156198823	156199324
chr8	2051463	2051964
chr8	8871886	8872387
chr8	13791963	13792464
chr8	28410074	28410575
chr8	31067229	31067730
chr8	51899795	51900296
chr8	56112811	56113312
chr8	56668961	56669462
chr8	66472194	66472695
chr8	78507507	78508008
chr8	93198702	93199203
chr8	97505147	97505648
chr8	101224191	101224692
chr8	116887479	116887980
chr8	122841432	122841933
chr8	124584389	124584890
chr8	131668957	131669458
chr8	135035755	135036256
chr8	139340814	139341315
chr8	140143070	140143571
chr8	140588628	140589129
chr8	142598607	142599108
chr9	2018015	2018516
chr9	4739427	4739928
chr9	14749561	14750062
chr9	16869894	16870395
chr9	18477238	18477739
chr9	33225513	33226014
chr9	78369562	78370063
chr9	92774229	92774730
chr9	93096918	93097419
chr9	93577316	93577817
chr9	95425996	95426497
chr9	97985128	97985629
chr9	101026804	101027305
chr9	113620422	113620923
chr9	122338994	122339495
chr9	125549487	125549988
chr9	127567039	127567540
chr9	127825466	127825967
chr9	127916161	127916662
chr9	128160604	128161105
chr9	130661560	130662061
chr9	131681794	131682295
chr9	133657116	133657617
chr9	134338501	134339002
chr9	134544185	134544686
chr9	137461691	137462192
chr10	13788667	13789168
chr10	21524587	21525088
chr10	25818678	25819179
chr10	34237981	34238482
chr10	43437234	43437735
chr10	70131921	70132422
chr10	70597328	70597829
chr10	71837069	71837570
chr10	79244408	79244909
chr10	80132466	80132967
chr10	80453352	80453853
chr10	93068474	93068975
chr10	93482479	93482980
chr10	93600752	93601253
chr10	93751794	93752295
chr10	97068008	97068509
chr10	97183883	97184384
chr10	97849063	97849564
chr10	100747826	100748327
chr10	103277932	103278433
chr10	109866379	109866880
chr10	110033026	110033527
chr10	118682507	118683008
chr10	121516553	121517054
chr10	124724240	124724741
chr10	133039112	133039613
chr11	12318955	12319456
chr11	12556707	12557208
chr11	17918978	17919479
chr11	28547035	28547536
chr11	31820024	31820525
chr11	43835045	43835546
chr11	45285269	45285770
chr11	45886541	45887042
chr11	57460843	57461344
chr11	61532057	61532558
chr11	64146020	64146521
chr11	64242360	64242861
chr11	64635394	64635895
chr11	78187907	78188408
chr11	106763439	106763940
chr11	112518303	112518804
chr11	113706175	113706676
chr11	115606803	115607304
chr11	117868951	117869452
chr11	118705034	118705535
chr11	119717338	119717839
chr11	122165433	122165934
chr11	126720807	126721308
chr11	132940949	132941450
chr11	133545303	133545804
chr12	15899246	15899747
chr12	31222888	31223389
chr12	49345927	49346428
chr12	49809833	49810334
chr12	50110019	50110520
chr12	53232769	53233270
chr12	57027043	57027544
chr12	62813175	62813676
chr12	79547806	79548307
chr12	86495889	86496390
chr12	94041859	94042360
chr12	95859315	95859816
chr12	99177714	99178215
chr12	106902829	106903330
chr12	108634374	108634875
chr12	111143180	111143681
chr12	118713935	118714436
chr12	124551117	124551618
chr12	130163283	130163784
chr13	32315877	32316378
chr13	33016740	33017241
chr13	35933565	35934066
chr13	53151686	53152187
chr13	57298229	57298730
chr13	65336059	65336560
chr13	70283047	70283548
chr13	73781363	73781864
chr13	77544319	77544820
chr13	78121413	78121914
chr13	98451518	98452019
chr13	99022872	99023373
chr13	110306220	110306721
chr13	112895005	112895506
chr14	23320431	23320932
chr14	40870290	40870791
chr14	66247976	66248477
chr14	79351963	79352464
chr14	86196440	86196941
chr14	96693643	96694144
chr14	100733195	100733696
chr14	104148506	104149007
chr14	104977608	104978109
chr15	25481268	25481769
chr15	43225392	43225893
chr15	44535961	44536462
chr15	77729091	77729592
chr15	88059015	88059516
chr15	90233317	90233818
chr15	96331368	96331869
chr16	2134980	2135481
chr16	8721042	8721543
chr16	9805144	9805645
chr16	12470438	12470939
chr16	15055394	15055895
chr16	29877416	29877917
chr16	50067465	50067966
chr16	52650775	52651276
chr16	56951161	56951662
chr16	72840546	72841047
chr16	72933339	72933840
chr16	78235119	78235620
chr16	87725489	87725990
chr16	88143582	88144083
chr17	798667	799168
chr17	2231573	2232074
chr17	4635696	4636197
chr17	7884566	7885067
chr17	9054512	9055013
chr17	9905881	9906382
chr17	30922372	30922873
chr17	44361342	44361843
chr17	48719027	48719528
chr17	57286207	57286708
chr17	57544302	57544803
chr17	65885662	65886163
chr17	74340376	74340877
chr17	75510013	75510514
chr17	75785262	75785763
chr17	79929344	79929845
chr17	81429982	81430483
chr18	904618	905119
chr18	9951189	9951690
chr18	28972493	28972994
chr18	32576268	32576769
chr18	34048383	34048884
chr18	34318031	34318532
chr18	36513426	36513927
chr18	37445827	37446328
chr18	41457678	41458179
chr18	44848874	44849375
chr18	57276671	57277172
chr18	58246989	58247490
chr18	78293735	78294236
chr19	1590650	1591151
chr19	3276436	3276937
chr19	4591339	4591840
chr19	9768987	9769488
chr19	12400353	12400854
chr19	12440128	12440629
chr19	13507236	13507737
chr19	13516256	13516757
chr19	14137266	14137767
chr19	15265776	15266277
chr19	30450765	30451266
chr19	30693071	30693572
chr19	47497020	47497521
chr19	48468402	48468903
chr19	48624474	48624975
chr19	53511796	53512297
chr19	56253685	56254186
chr20	3876254	3876755
chr20	18058969	18059470
chr20	20552009	20552510
chr20	20955730	20956231
chr20	34089988	34090489
chr20	38660075	38660576
chr20	42980059	42980560
chr20	57592613	57593114
chr20	57753759	57754260
chr20	59834926	59835427
chr20	63224622	63225123
chr20	63291152	63291653
chr20	64107331	64107832
chr20	64165971	64166472
chr21	33024955	33025456
chr21	41869707	41870208
chr21	43303529	43304030
chr22	22357233	22357734
chr22	31946214	31946715
chr22	37043931	37044432
chr22	37403987	37404488
chr22	40023127	40023628
chr22	43263700	43264201
chr22	45885940	45886441
chr22	46379359	46379860
chrX	331204	331705
chrX	3811880	3812381
chrX	31555086	31555587
chrX	40174196	40174697
chrX	49884197	49884698
chrX	51699729	51700230
chrX	53440479	53440980
chrX	69314895	69315396
chrX	72144191	72144692
chrX	83759846	83760347
chrX	100407503	100408004
chrX	116204887	116205388
chrX	136497543	136498044
chrX	137567149	137567650
chrX	153673618	153674119
chrX	153885415	153885916
chr1	1058773	1059274
chr1	1070665	1071166
chr1	1232436	1232937
chr1	1305223	1305724
chr1	2050470	2050971
chr1	2099724	2100225
chr1	2115254	2115755
chr1	2193954	2194455
chr1	2275736	2276237
chr1	2337812	2338313
chr1	2806642	2807143
chr1	3365208	3365709
chr1	3515983	3516484
chr1	3801343	3801844
chr1	4266685	4267186
chr1	4485249	4485750
chr1	4772114	4772615
chr1	5239895	5240396
chr1	5422784	5423285
chr1	5507096	5507597
chr1	6108756	6109257
chr1	6238657	6239158
chr1	6439932	6440433
chr1	7538040	7538541
chr1	8276508	8277009
chr1	8598627	8599128
chr1	9913549	9914050
chr1	10537054	10537555
chr1	10650734	10651235
chr1	10667671	10668172
chr1	10712805	10713306
chr1	11705344	11705845
chr1	12118513	12119014
chr1	12339348	12339849
chr1	13700785	13701286
chr1	13762652	13763153
chr1	14624903	14625404
chr1	15326464	15326965
chr1	15340294	15340795
chr1	15380189	15380690
chr1	16173382	16173883
chr1	16534816	16535317
chr1	16927306	16927807
chr1	17657507	17658008
chr1	17703391	17703892
chr1	18631499	18632000
chr1	18873213	18873714
chr1	21436472	21436973
chr1	21623200	21623701
chr1	21869783	21870284
chr1	22547993	22548494
chr1	22712899	22713400
chr1	24392237	24392738
chr1	25667521	25668022
chr1	25819014	25819515
chr1	25923491	25923992
chr1	27366714	27367215
chr1	27536704	27537205
chr1	27567242	27567743
chr1	29122992	29123493
chr1	29256602	29257103
chr1	30286571	30287072
chr1	30900492	30900993
chr1	31296120	31296621
chr1	31703754	31704255
chr1	32012673	32013174
chr1	32199860	32200361
chr1	32761149	32761650
chr1	32884593	32885094
chr1	33382573	33383074
chr1	33660829	33661330
chr1	33893172	33893673
chr1	35641913	35642414
chr1	36321015	36321516
chr1	37030075	37030576
chr1	37432939	37433440
chr1	37946043	37946544
chr1	38050717	38051218
chr1	38475163	38475664
chr1	39272692	39273193
chr1	39799576	39800077
chr1	40450970	40451471
chr1	40653428	40653929
chr1	41280152	41280653
chr1	41427259	41427760
chr1	41502997	41503498
chr1	41608197	41608698
chr1	42344205	42344706
chr1	42767450	42767951
chr1	43642826	43643327
chr1	43766815	43767316
chr1	44536150	44536651
chr1	45103640	45104141
chr1	46129349	46129850
chr1	46474334	46474835
chr1	46543959	46544460
chr1	47434813	47435314
chr1	48695111	48695612
chr1	50197195	50197696
chr1	50675126	50675627
chr1	52629318	52629819
chr1	53303773	53304274
chr1	54671957	54672458
chr1	54887711	54888212
chr1	57019183	57019684
chr1	57984104	57984605
chr1	58814493	58814994
chr1	58875018	58875519
chr1	60894122	60894623
chr1	60970548	60971049
chr1	61284249	61284750
chr1	61743074	61743575
chr1	62064345	62064846
chr1	65064585	65065086
chr1	66182883	66183384
chr1	66271826	66272327
chr1	67224786	67225287
chr1	67428941	67429442
chr1	68358037	68358538
chr1	70685203	70685704
chr1	74366611	74367112
chr1	74429464	74429965
chr1	76181707	76182208
chr1	85243906	85244407
chr1	88221084	88221585
chr1	88877326	88877827
chr1	89539050	89539551
chr1	90276437	90276938
chr1	90729419	90729920
chr1	96567462	96567963
chr1	97996770	97997271
chr1	104295394	104295895
chr1	107181607	107182108
chr1	107479831	107480332
chr1	108816922	108817423
chr1	109083826	109084327
chr1	109283515	109284016
chr1	109624559	109625060
chr1	109911123	109911624
chr1	110170619	110171120
chr1	110281841	110282342
chr1	110607741	110608242
chr1	111733540	111734041
chr1	112262296	112262797
chr1	112714232	112714733
chr1	112804095	112804596
chr1	115642220	115642721
chr1	118989919	118990420
chr1	146012913	146013414
chr1	146401397	146401898
chr1	147600642	147601143
chr1	150363049	150363550
chr1	150552433	150552934
chr1	151198917	151199418
chr1	153229194	153229695
chr1	154221626	154222127
chr1	154726606	154727107
chr1	155319846	155320347
chr1	155321584	155322085
chr1	155715239	155715740
chr1	156391574	156392075
chr1	156409009	156409510
chr1	156418373	156418874
chr1	156498611	156499112
chr1	160032280	160032781
chr1	160061482	160061983
chr1	161041398	161041899
chr1	163361073	163361574
chr1	164560900	164561401
chr1	164575442	164575943
chr1	167166196	167166697
chr1	167489790	167490291
chr1	168084686	168085187
chr1	168612902	168613403
chr1	169105100	169105601
chr1	170698913	170699414
chr1	174023394	174023895
chr1	177078821	177079322
chr1	177645479	177645980
chr1	177902340	177902841
chr1	178486712	178487213
chr1	178581527	178582028
chr1	178644204	178644705
chr1	179021993	179022494
chr1	179867683	179868184
chr1	181532222	181532723
chr1	182668500	182669001
chr1	184298984	184299485
chr1	189597005	189597506
chr1	190812853	190813354
chr1	193404119	193404620
chr1	196660822	196661323
chr1	197798380	197798881
chr1	198929297	198929798
chr1	198932716	198933217
chr1	202615705	202616206
chr1	203126310	203126811
chr1	204683863	204684364
chr1	205026428	205026929
chr1	206204908	206205409
chr1	207972170	207972671
chr1	208098587	208099088
chr1	208106254	208106755
chr1	208179861	208180362
chr1	208234199	208234700
chr1	208241340	208241841
chr1	208242285	208242786
chr1	208732340	208732841
chr1	209106382	209106883
chr1	209155536	209156037
chr1	210978875	210979376
chr1	211327553	211328054
chr1	211610970	211611471
chr1	213423556	213424057
chr1	214636404	214636905
chr1	216757021	216757522
chr1	220189685	220190186
chr1	220300370	220300871
chr1	221908516	221909017
chr1	225677219	225677720
chr1	226930817	226931318
chr1	228275143	228275644
chr1	230797829	230798330
chr1	231725135	231725636
chr1	232695523	232696024
chr1	233326972	233327473
chr1	236503081	236503582
chr1	239976312	239976813
chr1	243457551	243458052
chr1	244450518	244451019
chr1	246460697	246461198
chr2	893367	893868
chr2	1613682	1614183
chr2	1715152	1715653
chr2	2614036	2614537
chr2	3965848	3966349
chr2	5983033	5983534
chr2	6249333	6249834
chr2	6323250	6323751
chr2	6641690	6642191
chr2	6764910	6765411
chr2	7994423	7994924
chr2	8235088	8235589
chr2	9371309	9371810
chr2	10411053	10411554
chr2	11365468	11365969
chr2	11473641	11474142
chr2	11719488	11719989
chr2	11829269	11829770
chr2	12718880	12719381
chr2	12770277	12770778
chr2	15694156	15694657
chr2	16392570	16393071
chr2	17754284	17754785
chr2	20487860	20488361
chr2	21727018	21727519
chr2	23688459	23688960
chr2	23697400	23697901
chr2	23924726	23925227
chr2	23941068	23941569
chr2	24359381	24359882
chr2	25043080	25043581
chr2	25278296	25278797
chr2	26911725	26912226
chr2	28643719	28644220
chr2	29726928	29727429
chr2	32882515	32883016
chr2	36352012	36352513
chr2	39379604	39380105
chr2	41782527	41783028
chr2	45607633	45608134
chr2	45928711	45929212
chr2	47006896	47007397
chr2	47072225	47072726
chr2	48111848	48112349
chr2	51103214	51103715
chr2	52671296	52671797
chr2	53629436	53629937
chr2	54879649	54880150
chr2	55112388	55112889
chr2	56287843	56288344
chr2	59903991	59904492
chr2	61887900	61888401
chr2	62527893	62528394
chr2	64523459	64523960
chr2	64652118	64652619
chr2	64730450	64730951
chr2	64876307	64876808
chr2	65310995	65311496
chr2	69714540	69715041
chr2	70888386	70888887
chr2	74009955	74010456
chr2	75421959	75422460
chr2	75982134	75982635
chr2	79437667	79438168
chr2	79831868	79832369
chr2	85162701	85163202
chr2	85189337	85189838
chr2	85435370	85435871
chr2	85436699	85437200
chr2	86791562	86792063
chr2	88017294	88017795
chr2	97095253	97095754
chr2	98912393	98912894
chr2	101478189	101478690
chr2	104866023	104866524
chr2	104877281	104877782
chr2	105521568	105522069
chr2	106284587	106285088
chr2	108958242	108958743
chr2	109266406	109266907
chr2	109521511	109522012
chr2	109601822	109602323
chr2	112599973	112600474
chr2	112870849	112871350
chr2	113080043	113080544
chr2	118311033	118311534
chr2	118693353	118693854
chr2	119747385	119747886
chr2	120318642	120319143
chr2	125007993	125008494
chr2	127081982	127082483
chr2	127508608	127509109
chr2	127675733	127676234
chr2	129709242	129709743
chr2	130263554	130264055
chr2	134301548	134302049
chr2	137955459	137955960
chr2	138182922	138183423
chr2	141079150	141079651
chr2	142235548	142236049
chr2	143433092	143433593
chr2	144432130	144432631
chr2	148989775	148990276
chr2	149442330	149442831
chr2	152042720	152043221
chr2	155830310	155830811
chr2	155841537	155842038
chr2	156734914	156735415
chr2	157895072	157895573
chr2	163043998	163044499
chr2	163553614	163554115
chr2	165952691	165953192
chr2	167857372	167857873
chr2	168661582	168662083
chr2	168736898	168737399
chr2	171810383	171810884
chr2	172012496	172012997
chr2	173305740	173306241
chr2	173488795	173489296
chr2	173865925	173866426
chr2	173965936	173966437
chr2	175282201	175282702
chr2	175442436	175442937
chr2	175687165	175687666
chr2	175855646	175856147
chr2	177651847	177652348
chr2	181677870	181678371
chr2	191962258	191962759
chr2	195938168	195938669
chr2	197079362	197079863
chr2	197236834	197237335
chr2	197674456	197674957
chr2	199847486	199847987
chr2	199954903	199955404
chr2	200905639	200906140
chr2	201781749	201782250
chr2	202023639	202024140
chr2	204132794	204133295
chr2	206083580	206084081
chr2	206158781	206159282
chr2	206275117	206275618
chr2	207258499	207259000
chr2	208407575	208408076
chr2	211786388	211786889
chr2	212177445	212177946
chr2	213145806	213146307
chr2	213252851	213253352
chr2	215619620	215620121
chr2	215787100	215787601
chr2	216765648	216766149
chr2	217920834	217921335
chr2	218897385	218897886
chr2	218961402	218961903
chr2	218999796	219000297
chr2	219597153	219597654
chr2	221458568	221459069
chr2	221675140	221675641
chr2	223527917	223528418
chr2	225997329	225997830
chr2	226272283	226272784
chr2	227238211	227238712
chr2	230854086	230854587
chr2	231681564	231682065
chr2	232444329	232444830
chr2	232486421	232486922
chr2	233053851	233054352
chr2	233917048	233917549
chr2	234360577	234361078
chr2	234672682	234673183
chr2	234708576	234709077
chr2	234771283	234771784
chr2	234864432	234864933
chr2	234969306	234969807
chr2	234981078	234981579
chr2	235807966	235808467
chr2	236055409	236055910
chr2	238120470	238120971
chr2	238238213	238238714
chr2	239279314	239279815
chr2	239913550	239914051
chr2	240569194	240569695
chr2	240926606	240927107
chr2	241870528	241871029
chr3	5122878	5123379
chr3	8239676	8240177
chr3	10455643	10456144
chr3	10554098	10554599
chr3	10603063	10603564
chr3	11453373	11453874
chr3	13229529	13230030
chr3	13932563	13933064
chr3	14543426	14543927
chr3	15320447	15320948
chr3	16174388	16174889
chr3	18234327	18234828
chr3	18559330	18559831
chr3	20669196	20669697
chr3	24496435	24496936
chr3	24589917	24590418
chr3	24952869	24953370
chr3	29759312	29759813
chr3	30693417	30693918
chr3	33217640	33218141
chr3	39143918	39144419
chr3	42066500	42067001
chr3	45966538	45967039
chr3	47536261	47536762
chr3	48595056	48595557
chr3	48715124	48715625
chr3	49724479	49724980
chr3	49899758	49900259
chr3	50261111	50261612
chr3	50533272	50533773
chr3	50617319	50617820
chr3	51706202	51706703
chr3	54191992	54192493
chr3	55180887	55181388
chr3	57755462	57755963
chr3	58539523	58540024
chr3	58682790	58683291
chr3	59441965	59442466
chr3	60958929	60959430
chr3	61594032	61594533
chr3	63527236	63527737
chr3	63970538	63971039
chr3	64220135	64220636
chr3	64223700	64224201
chr3	64688780	64689281
chr3	66445751	66446252
chr3	70090275	70090776
chr3	71065381	71065882
chr3	72040959	72041460
chr3	72768386	72768887
chr3	72891054	72891555
chr3	73600528	73601029
chr3	73734355	73734856
chr3	76776971	76777472
chr3	77661975	77662476
chr3	98733691	98734192
chr3	103818664	103819165
chr3	105844485	105844986
chr3	108388669	108389170
chr3	112303398	112303899
chr3	113697518	113698019
chr3	113709990	113710491
chr3	114384389	114384890
chr3	114722563	114723064
chr3	115625498	115625999
chr3	116046385	116046886
chr3	116301655	116302156
chr3	117399761	117400262
chr3	117473639	117474140
chr3	117994617	117995118
chr3	118378645	118379146
chr3	119098553	119099054
chr3	120181713	120182214
chr3	120425824	120426325
chr3	122982345	122982846
chr3	123083147	123083648
chr3	123258717	123259218
chr3	123421888	123422389
chr3	124044882	124045383
chr3	124142490	124142991
chr3	126541855	126542356
chr3	126550345	126550846
chr3	127152642	127153143
chr3	127762028	127762529
chr3	127915577	127916078
chr3	128280188	128280689
chr3	129184261	129184762
chr3	129625851	129626352
chr3	130747376	130747877
chr3	133124456	133124957
chr3	133376283	133376784
chr3	133746699	133747200
chr3	137263213	137263714
chr3	137771477	137771978
chr3	139540721	139541222
chr3	139689141	139689642
chr3	140432025	140432526
chr3	141238717	141239218
chr3	141401835	141402336
chr3	141920654	141921155
chr3	142577901	142578402
chr3	142987038	142987539
chr3	143001963	143002464
chr3	143847629	143848130
chr3	146189496	146189997
chr3	148329844	148330345
chr3	148861221	148861722
chr3	149891491	149891992
chr3	150078906	150079407
chr3	151122195	151122696
chr3	152443974	152444475
chr3	155352842	155353343
chr3	156290512	156291013
chr3	156826683	156827184
chr3	158431742	158432243
chr3	159841203	159841704
chr3	167666524	167667025
chr3	170584491	170584992
chr3	174855506	174856007
chr3	175432355	175432856
chr3	177777623	177778124
chr3	181106268	181106769
chr3	183700472	183700973
chr3	184582012	184582513
chr3	184803178	184803679
chr3	185397560	185398061
chr3	186095660	186096161
chr3	187750475	187750976
chr3	188000296	188000797
chr3	188294646	188295147
chr3	188697185	188697686
chr3	188946906	188947407
chr3	192802944	192803445
chr3	192893008	192893509
chr3	193944069	193944570
chr3	193970094	193970595
chr3	194801728	194802229
chr3	197514799	197515300
chr3	197520153	197520654
chr4	1010501	1011002
chr4	1792361	1792862
chr4	2390730	2391231
chr4	3019035	3019536
chr4	3287173	3287674
chr4	5157182	5157683
chr4	5790218	5790719
chr4	6199583	6200084
chr4	6325133	6325634
chr4	6332021	6332522
chr4	6338011	6338512
chr4	7244623	7245124
chr4	7297057	7297558
chr4	7394508	7395009
chr4	7511509	7512010
chr4	7547537	7548038
chr4	7892153	7892654
chr4	7984781	7985282
chr4	8051406	8051907
chr4	8128146	8128647
chr4	8861328	8861829
chr4	9153677	9154178
chr4	10157733	10158234
chr4	10802633	10803134
chr4	13529291	13529792
chr4	13529885	13530386
chr4	14863481	14863982
chr4	24662068	24662569
chr4	25234667	25235168
chr4	25913244	25913745
chr4	31370773	31371274
chr4	38094005	38094506
chr4	38669934	38670435
chr4	38984254	38984755
chr4	39978059	39978560
chr4	40610462	40610963
chr4	44425571	44426072
chr4	48784415	48784916
chr4	53641109	53641610
chr4	55086593	55087094
chr4	55854042	55854543
chr4	57110875	57111376
chr4	64446656	64447157
chr4	65253420	65253921
chr4	65356551	65357052
chr4	65391996	65392497
chr4	66927911	66928412
chr4	68271717	68272218
chr4	70365478	70365979
chr4	70505063	70505564
chr4	72295886	72296387
chr4	77861416	77861917
chr4	78954001	78954502
chr4	79281510	79282011
chr4	90126535	90127036
chr4	94533861	94534362
chr4	94626910	94627411
chr4	94758594	94759095
chr4	102439751	102440252
chr4	102825291	102825792
chr4	104763762	104764263
chr4	105472179	105472680
chr4	113849779	113850280
chr4	119212915	119213416
chr4	122757898	122758399
chr4	128462321	128462822
chr4	128591458	128591959
chr4	128601176	128601677
chr4	129502493	129502994
chr4	133925291	133925792
chr4	135248905	135249406
chr4	137474327	137474828
chr4	138182764	138183265
chr4	138242113	138242614
chr4	138420419	138420920
chr4	139654987	139655488
chr4	139734209	139734710
chr4	140003776	140004277
chr4	140236701	140237202
chr4	140326349	140326850
chr4	141036753	141037254
chr4	143700552	143701053
chr4	150600759	150601260
chr4	153249647	153250148
chr4	162116054	162116555
chr4	163968910	163969411
chr4	165255347	165255848
chr4	165329478	165329979
chr4	168634328	168634829
chr4	168831129	168831630
chr4	169660894	169661395
chr4	174087066	174087567
chr4	174109048	174109549
chr4	174214505	174215006
chr4	175435368	175435869
chr4	175807538	175808039
chr4	182478341	182478842
chr4	182923323	182923824
chr4	183936023	183936524
chr4	185142390	185142891
chr4	185215315	185215816
chr4	185657113	185657614
chr4	185726865	185727366
chr4	186700616	186701117
chr5	345510	346011
chr5	1097340	1097841
chr5	1161470	1161971
chr5	1246533	1247034
chr5	2170154	2170655
chr5	2748173	2748674
chr5	3594293	3594794
chr5	4229930	4230431
chr5	6446863	6447364
chr5	6633946	6634447
chr5	10354972	10355473
chr5	14557174	14557675
chr5	14772630	14773131
chr5	16732073	16732574
chr5	16738038	16738539
chr5	17225440	17225941
chr5	22653480	22653981
chr5	31192884	31193385
chr5	31638374	31638875
chr5	37248390	37248891
chr5	37371555	37372056
chr5	37834461	37834962
chr5	38551352	38551853
chr5	50965686	50966187
chr5	50968361	50968862
chr5	54515664	54516165
chr5	54537632	54538133
chr5	55992873	55993374
chr5	59275929	59276430
chr5	59586861	59587362
chr5	60257889	60258390
chr5	61933958	61934459
chr5	66680175	66680676
chr5	72145369	72145870
chr5	72269067	72269568
chr5	73947197	73947698
chr5	74393021	74393522
chr5	74766272	74766773
chr5	76388590	76389091
chr5	77851084	77851585
chr5	77984457	77984958
chr5	80192772	80193273
chr5	80220183	80220684
chr5	80229572	80230073
chr5	89448276	89448777
chr5	90131331	90131832
chr5	91599920	91600421
chr5	94469824	94470325
chr5	96725465	96725966
chr5	102713505	102714006
chr5	104964919	104965420
chr5	108276634	108277135
chr5	110055932	110056433
chr5	115625337	115625838
chr5	117876966	117877467
chr5	118847867	118848368
chr5	121186933	121187434
chr5	123089434	123089935
chr5	123811737	123812238
chr5	123881681	123882182
chr5	124654291	124654792
chr5	124707451	124707952
chr5	127079766	127080267
chr5	127290390	127290891
chr5	128403267	128403768
chr5	132385311	132385812
chr5	134176050	134176551
chr5	135578173	135578674
chr5	136080454	136080955
chr5	137346287	137346788
chr5	138138902	138139403
chr5	138927871	138928372
chr5	138954090	138954591
chr5	139674215	139674716
chr5	139683202	139683703
chr5	140108918	140109419
chr5	140827667	140828168
chr5	141094601	141095102
chr5	141208440	141208941
chr5	141476966	141477467
chr5	141507706	141508207
chr5	141637917	141638418
chr5	141825772	141826273
chr5	141840881	141841382
chr5	142151795	142152296
chr5	142315942	142316443
chr5	142866934	142867435
chr5	144549560	144550061
chr5	147554085	147554586
chr5	148384259	148384760
chr5	148451612	148452113
chr5	150138517	150139018
chr5	151095503	151096004
chr5	151150688	151151189
chr5	151696552	151697053
chr5	151949834	151950335
chr5	152853594	152854095
chr5	153404831	153405332
chr5	153513067	153513568
chr5	157253407	157253908
chr5	163532193	163532694
chr5	164496742	164497243
chr5	165901647	165902148
chr5	167565499	167566000
chr5	168765590	168766091
chr5	170147668	170148169
chr5	170716586	170717087
chr5	171309379	171309880
chr5	177311275	177311776
chr5	177474099	177474600
chr5	180649505	180650006
chr5	181148388	181148889
chr6	1378598	1379099
chr6	2353791	2354292
chr6	3825890	3826391
chr6	4055380	4055881
chr6	4732832	4733333
chr6	5730097	5730598
chr6	6315570	6316071
chr6	10416886	10417387
chr6	10951487	10951988
chr6	11044743	11045244
chr6	13358264	13358765
chr6	13558629	13559130
chr6	14275274	14275775
chr6	14476828	14477329
chr6	15036740	15037241
chr6	15879917	15880418
chr6	16216503	16217004
chr6	17311522	17312023
chr6	18931862	18932363
chr6	19975115	19975616
chr6	20403863	20404364
chr6	20479034	20479535
chr6	20900269	20900770
chr6	20955652	20956153
chr6	21046320	21046821
chr6	21950819	21951320
chr6	23656817	23657318
chr6	24069419	24069920
chr6	26016791	26017292
chr6	26327894	26328395
chr6	26474335	26474836
chr6	26572462	26572963
chr6	27312643	27313144
chr6	27548449	27548950
chr6	27791130	27791631
chr6	27810463	27810964
chr6	27891914	27892415
chr6	28586448	28586949
chr6	28814127	28814628
chr6	28941412	28941913
chr6	29975531	29976032
chr6	32622415	32622916
chr6	32895204	32895705
chr6	33116787	33117288
chr6	33621307	33621808
chr6	34131876	34132377
chr6	35025180	35025681
chr6	35044980	35045481
chr6	35046316	35046817
chr6	35058670	35059171
chr6	35601790	35602291
chr6	36492073	36492574
chr6	37433542	37434043
chr6	38715096	38715597
chr6	42783812	42784313
chr6	42787056	42787557
chr6	43926020	43926521
chr6	44341496	44341997
chr6	44480366	44480867
chr6	45376844	45377345
chr6	45420547	45421048
chr6	45555930	45556431
chr6	45595549	45596050
chr6	45786405	45786906
chr6	45853407	45853908
chr6	46015174	46015675
chr6	46855875	46856376
chr6	47247337	47247838
chr6	48714219	48714720
chr6	51855219	51855720
chr6	52547569	52548070
chr6	53060141	53060642
chr6	56804905	56805406
chr6	56841712	56842213
chr6	57021050	57021551
chr6	68639039	68639540
chr6	70112576	70113077
chr6	73969904	73970405
chr6	75285186	75285687
chr6	87696868	87697369
chr6	88630233	88630734
chr6	89351026	89351527
chr6	93772399	93772900
chr6	97462831	97463332
chr6	97765379	97765880
chr6	98295777	98296278
chr6	100881856	100882357
chr6	101403141	101403642
chr6	105985913	105986414
chr6	106300866	106301367
chr6	107561328	107561829
chr6	107980248	107980749
chr6	111687500	111688001
chr6	114068621	114069122
chr6	118012972	118013473
chr6	118896457	118896958
chr6	119350169	119350670
chr6	121533276	121533777
chr6	126078036	126078537
chr6	129643645	129644146
chr6	131029933	131030434
chr6	134156697	134157198
chr6	134908823	134909324
chr6	136059281	136059782
chr6	136502776	136503277
chr6	136791312	136791813
chr6	137314218	137314719
chr6	137489087	137489588
chr6	139166814	139167315
chr6	139250505	139251006
chr6	139370306	139370807
chr6	143972940	143973441
chr6	144063243	144063744
chr6	148144882	148145383
chr6	148748456	148748957
chr6	150068381	150068882
chr6	151334755	151335256
chr6	154996117	154996618
chr6	156013155	156013656
chr6	156808209	156808710
chr6	157175724	157176225
chr6	158200775	158201276
chr6	158548428	158548929
chr6	158662733	158663234
chr6	160138114	160138615
chr6	161889774	161890275
chr6	162520962	162521463
chr6	162973901	162974402
chr6	163420243	163420744
chr6	163724542	163725043
chr6	163844269	163844770
chr6	163860516	163861017
chr6	163960332	163960833
chr6	164378929	164379430
chr6	164417568	164418069
chr6	166952486	166952987
chr6	167267881	167268382
chr6	167493950	167494451
chr6	167579747	167580248
chr6	167679743	167680244
chr6	167761536	167762037
chr6	167777692	167778193
chr6	167786755	167787256
chr6	167795184	167795685
chr6	167898619	167899120
chr6	168179054	168179555
chr7	977637	978138
chr7	1531872	1532373
chr7	2031851	2032352
chr7	2104578	2105079
chr7	2396243	2396744
chr7	2400013	2400514
chr7	2403962	2404463
chr7	2465846	2466347
chr7	2525293	2525794
chr7	2616556	2617057
chr7	2843440	2843941
chr7	2926531	2927032
chr7	4479329	4479830
chr7	5451507	5452008
chr7	5525705	5526206
chr7	6271515	6272016
chr7	8050841	8051342
chr7	14389044	14389545
chr7	17971340	17971841
chr7	19117605	19118106
chr7	23430250	23430751
chr7	26482837	26483338
chr7	26659343	26659844
chr7	28178747	28179248
chr7	28298863	28299364
chr7	28759207	28759708
chr7	28823541	28824042
chr7	28933286	28933787
chr7	30031304	30031805
chr7	33841728	33842229
chr7	34162583	34163084
chr7	35777832	35778333
chr7	36192105	36192606
chr7	36514423	36514924
chr7	37007630	37008131
chr7	39609533	39610034
chr7	41130528	41131029
chr7	43721142	43721643
chr7	44534487	44534988
chr7	47461164	47461665
chr7	47978745	47979246
chr7	51141348	51141849
chr7	51471769	51472270
chr7	55092531	55093032
chr7	55433143	55433644
chr7	55977735	55978236
chr7	64306587	64307088
chr7	65572525	65573026
chr7	66591359	66591860
chr7	69739891	69740392
chr7	70867431	70867932
chr7	75879264	75879765
chr7	75993261	75993762
chr7	77199585	77200086
chr7	78691103	78691604
chr7	79548790	79549291
chr7	86708228	86708729
chr7	89519048	89519549
chr7	90624963	90625464
chr7	90760751	90761252
chr7	92717556	92718057
chr7	92718384	92718885
chr7	92832064	92832565
chr7	93756803	93757304
chr7	96987951	96988452
chr7	99393514	99394015
chr7	100407464	100407965
chr7	100489140	100489641
chr7	100693395	100693896
chr7	100853261	100853762
chr7	101676909	101677410
chr7	103524256	103524757
chr7	103573431	103573932
chr7	104156692	104157193
chr7	104982748	104983249
chr7	105877124	105877625
chr7	107233918	107234419
chr7	113289076	113289577
chr7	114218502	114219003
chr7	116588943	116589444
chr7	117324398	117324899
chr7	122309944	122310445
chr7	128408950	128409451
chr7	128454293	128454794
chr7	131219480	131219981
chr7	132750086	132750587
chr7	132816460	132816961
chr7	133272221	133272722
chr7	134602841	134603342
chr7	135914300	135914801
chr7	139434497	139434998
chr7	141359072	141359573
chr7	142866194	142866695
chr7	150384543	150385044
chr7	150976289	150976790
chr7	151008614	151009115
chr7	151242852	151243353
chr7	151792558	151793059
chr7	154789360	154789861
chr7	154876973	154877474
chr7	157005160	157005661
chr7	157462780	157463281
chr7	157485345	157485846
chr7	157876357	157876858
chr7	158011207	158011708
chr7	158705482	158705983
chr7	158730653	158731154
chr8	352955	353456
chr8	1019008	1019509
chr8	1061521	1062022
chr8	1417374	1417875
chr8	1552168	1552669
chr8	1677102	1677603
chr8	1858688	1859189
chr8	2526250	2526751
chr8	4104456	4104957
chr8	4541829	4542330
chr8	5200399	5200900
chr8	6134520	6135021
chr8	6331185	6331686
chr8	8333146	8333647
chr8	8368072	8368573
chr8	8701969	8702470
chr8	8870958	8871459
chr8	8888687	8889188
chr8	9900478	9900979
chr8	10731208	10731709
chr8	10733990	10734491
chr8	11044112	11044613
chr8	11702982	11703483
chr8	13727634	13728135
chr8	17676180	17676681
chr8	20304613	20305114
chr8	22549135	22549636
chr8	22737921	22738422
chr8	22915935	22916436
chr8	25838751	25839252
chr8	27468049	27468550
chr8	28400405	28400906
chr8	29517235	29517736
chr8	30083454	30083955
chr8	33804081	33804582
chr8	34295378	34295879
chr8	37390412	37390913
chr8	37520617	37521118
chr8	37522258	37522759
chr8	37703683	37704184
chr8	38622994	38623495
chr8	39107537	39108038
chr8	40070800	40071301
chr8	42038844	42039345
chr8	48704762	48705263
chr8	49367689	49368190
chr8	53311365	53311866
chr8	53904852	53905353
chr8	55064806	55065307
chr8	58966034	58966535
chr8	60315111	60315612
chr8	60652790	60653291
chr8	60922226	60922727
chr8	60999014	60999515
chr8	62644922	62645423
chr8	63009931	63010432
chr8	64745449	64745950
chr8	71711680	71712181
chr8	74923275	74923776
chr8	75974011	75974512
chr8	76686340	76686841
chr8	79538915	79539416
chr8	80753683	80754184
chr8	80915251	80915752
chr8	81996276	81996777
chr8	86088475	86088976
chr8	86276904	86277405
chr8	86704781	86705282
chr8	92097205	92097706
chr8	93739797	93740298
chr8	96144468	96144969
chr8	96928413	96928914
chr8	97785453	97785954
chr8	101393013	101393514
chr8	101467643	101468144
chr8	105143389	105143890
chr8	107635801	107636302
chr8	109575850	109576351
chr8	109607184	109607685
chr8	120654311	120654812
chr8	123174203	123174704
chr8	123240366	123240867
chr8	125427002	125427503
chr8	126556929	126557430
chr8	126809837	126810338
chr8	127679075	127679576
chr8	130356432	130356933
chr8	135465789	135466290
chr8	139745269	139745770
chr8	140142441	140142942
chr8	140999736	141000237
chr8	141168990	141169491
chr8	141305596	141306097
chr8	141409566	141410067
chr8	141666040	141666541
chr8	141681326	141681827
chr8	141727614	141728115
chr8	141792243	141792744
chr8	142212862	142213363
chr8	142298088	142298589
chr8	142450081	142450582
chr8	142452027	142452528
chr8	142464061	142464562
chr8	142474168	142474669
chr8	142533708	142534209
chr8	142575755	142576256
chr8	142617400	142617901
chr9	969315	969816
chr9	3914347	3914848
chr9	6029610	6030111
chr9	14180504	14181005
chr9	16158144	16158645
chr9	16515175	16515676
chr9	17907227	17907728
chr9	18605893	18606394
chr9	19481768	19482269
chr9	20324938	20325439
chr9	20618821	20619322
chr9	21015472	21015973
chr9	23764166	23764667
chr9	33286956	33287457
chr9	33714980	33715481
chr9	34431643	34432144
chr9	34579638	34580139
chr9	35539490	35539991
chr9	37919224	37919725
chr9	38008081	38008582
chr9	38215082	38215583
chr9	38400531	38401032
chr9	42129085	42129586
chr9	68809351	68809852
chr9	69963791	69964292
chr9	69997044	69997545
chr9	74556301	74556802
chr9	76459854	76460355
chr9	78857521	78858022
chr9	81686171	81686672
chr9	82149744	82150245
chr9	84667463	84667964
chr9	85176841	85177342
chr9	85981876	85982377
chr9	86576460	86576961
chr9	87684547	87685048
chr9	89482392	89482893
chr9	89639165	89639666
chr9	89677242	89677743
chr9	89746026	89746527
chr9	89808731	89809232
chr9	91426042	91426543
chr9	91783341	91783842
chr9	91905921	91906422
chr9	92294151	92294652
chr9	92883958	92884459
chr9	93036715	93037216
chr9	93040085	93040586
chr9	93194218	93194719
chr9	93288782	93289283
chr9	93951882	93952383
chr9	95030650	95031151
chr9	95513635	95514136
chr9	96420435	96420936
chr9	97038345	97038846
chr9	100570486	100570987
chr9	105118941	105119442
chr9	107638897	107639398
chr9	108207836	108208337
chr9	109317645	109318146
chr9	112378657	112379158
chr9	112403579	112404080
chr9	112552562	112553063
chr9	112844618	112845119
chr9	113568619	113569120
chr9	114372832	114373333
chr9	114386257	114386758
chr9	115524425	115524926
chr9	116286319	116286820
chr9	116905173	116905674
chr9	117278084	117278585
chr9	118059279	118059780
chr9	119839800	119840301
chr9	121652137	121652638
chr9	121728351	121728852
chr9	122092502	122093003
chr9	122112116	122112617
chr9	123437178	123437679
chr9	123450798	123451299
chr9	123789474	123789975
chr9	124261378	124261879
chr9	124266575	124267076
chr9	124332823	124333324
chr9	124868237	124868738
chr9	125049630	125050131
chr9	125965145	125965646
chr9	126637037	126637538
chr9	126761212	126761713
chr9	127938217	127938718
chr9	128035070	128035571
chr9	128068704	128069205
chr9	128408765	128409266
chr9	128418870	128419371
chr9	129570371	129570872
chr9	129596785	129597286
chr9	130343381	130343882
chr9	130535212	130535713
chr9	130537351	130537852
chr9	130841949	130842450
chr9	131824182	131824683
chr9	132002933	132003434
chr9	132164263	132164764
chr9	132192669	132193170
chr9	132580810	132581311
chr9	134282080	134282581
chr9	134316629	134317130
chr9	134436847	134437348
chr9	134442642	134443143
chr9	135707711	135708212
chr9	136050201	136050702
chr9	136057133	136057634
chr9	136059512	136060013
chr9	136346433	136346934
chr9	136519832	136520333
chr9	136542713	136543214
chr9	136579446	136579947
chr9	136595777	136596278
chr9	137044411	137044912
chr9	137317086	137317587
chr9	137424016	137424517
chr9	137591011	137591512
chr10	374285	374786
chr10	1845902	1846403
chr10	3516753	3517254
chr10	4771076	4771577
chr10	5585439	5585940
chr10	5953369	5953870
chr10	7231569	7232070
chr10	10338913	10339414
chr10	10520366	10520867
chr10	11249073	11249574
chr10	11330060	11330561
chr10	12069305	12069806
chr10	12667005	12667506
chr10	13708045	13708546
chr10	13827568	13828069
chr10	13834499	13835000
chr10	14225384	14225885
chr10	16816545	16817046
chr10	17025503	17026004
chr10	18497927	18498428
chr10	19026198	19026699
chr10	19421698	19422199
chr10	20858215	20858716
chr10	21505616	21506117
chr10	21507365	21507866
chr10	21511917	21512418
chr10	24633910	24634411
chr10	24789896	24790397
chr10	24791304	24791805
chr10	25786056	25786557
chr10	29688204	29688705
chr10	30134150	30134651
chr10	31135106	31135607
chr10	31757779	31758280
chr10	31862218	31862719
chr10	34373005	34373506
chr10	35501043	35501544
chr10	44925136	44925637
chr10	45373811	45374312
chr10	45420381	45420882
chr10	46523317	46523818
chr10	46525104	46525605
chr10	46550562	46551063
chr10	46555215	46555716
chr10	48214641	48215142
chr10	48307620	48308121
chr10	48551740	48552241
chr10	48934966	48935467
chr10	48981275	48981776
chr10	58152615	58153116
chr10	59240548	59241049
chr10	59622311	59622812
chr10	60650067	60650568
chr10	63605591	63606092
chr10	64458650	64459151
chr10	68449628	68450129
chr10	69451772	69452273
chr10	69800060	69800561
chr10	70469087	70469588
chr10	71068796	71069297
chr10	71528207	71528708
chr10	71815056	71815557
chr10	71971368	71971869
chr10	72012766	72013267
chr10	73061011	73061512
chr10	73095378	73095879
chr10	74645732	74646233
chr10	76231417	76231918
chr10	78204343	78204844
chr10	78284248	78284749
chr10	78357995	78358496
chr10	78727063	78727564
chr10	78777409	78777910
chr10	78907390	78907891
chr10	78975357	78975858
chr10	79193860	79194361
chr10	79203771	79204272
chr10	82089282	82089783
chr10	83886783	83887284
chr10	85919446	85919947
chr10	86362552	86363053
chr10	86747756	86748257
chr10	90664496	90664997
chr10	91608393	91608894
chr10	92045777	92046278
chr10	93916513	93917014
chr10	95953728	95954229
chr10	97020439	97020940
chr10	97186494	97186995
chr10	97195480	97195981
chr10	97198851	97199352
chr10	97331280	97331781
chr10	98269505	98270006
chr10	99172067	99172568
chr10	100020853	100021354
chr10	100730481	100730982
chr10	100737616	100738117
chr10	100864437	100864938
chr10	101139834	101140335
chr10	101237427	101237928
chr10	101452284	101452785
chr10	102649969	102650470
chr10	105253757	105254258
chr10	107576680	107577181
chr10	110006580	110007081
chr10	111764448	111764949
chr10	112648942	112649443
chr10	113027527	113028028
chr10	113127779	113128280
chr10	113132675	113133176
chr10	114633377	114633878
chr10	115355144	115355645
chr10	117755458	117755959
chr10	118262470	118262971
chr10	118266272	118266773
chr10	120005382	120005883
chr10	121594385	121594886
chr10	122152475	122152976
chr10	122468524	122469025
chr10	122475368	122475869
chr10	123136843	123137344
chr10	124149111	124149612
chr10	124678167	124678668
chr10	125009787	125010288
chr10	125454909	125455410
chr10	126213552	126214053
chr10	126687220	126687721
chr10	126838238	126838739
chr10	127738482	127738983
chr10	128178299	128178800
chr10	128612190	128612691
chr10	129833294	129833795
chr10	129844258	129844759
chr10	129845021	129845522
chr10	129863192	129863693
chr10	130770260	130770761
chr10	130927554	130928055
chr10	131652548	131653049
chr10	132237730	132238231
chr10	132784368	132784869
chr10	132786494	132786995
chr11	851376	851877
chr11	876445	876946
chr11	892817	893318
chr11	924258	924759
chr11	1231243	1231744
chr11	1458248	1458749
chr11	2140222	2140723
chr11	2590650	2591151
chr11	2844168	2844669
chr11	2944527	2945028
chr11	3159156	3159657
chr11	3840139	3840640
chr11	3856054	3856555
chr11	6667757	6668258
chr11	8453910	8454411
chr11	8845292	8845793
chr11	9363737	9364238
chr11	11074725	11075226
chr11	11107936	11108437
chr11	11971965	11972466
chr11	12111092	12111593
chr11	12680753	12681254
chr11	13207816	13208317
chr11	13329968	13330469
chr11	14499026	14499527
chr11	16924669	16925170
chr11	18013729	18014230
chr11	22801593	22802094
chr11	25240122	25240623
chr11	27183898	27184399
chr11	27444744	27445245
chr11	30355809	30356310
chr11	30489583	30490084
chr11	30635899	30636400
chr11	30879507	30880008
chr11	33329684	33330185
chr11	33402087	33402588
chr11	36009984	36010485
chr11	36110566	36111067
chr11	36719071	36719572
chr11	42450860	42451361
chr11	43556469	43556970
chr11	44315903	44316404
chr11	44579284	44579785
chr11	45411364	45411865
chr11	45575346	45575847
chr11	45664180	45664681
chr11	46637491	46637992
chr11	46919804	46920305
chr11	47523760	47524261
chr11	48005564	48006065
chr11	48024549	48025050
chr11	57116560	57117061
chr11	57459204	57459705
chr11	59802261	59802762
chr11	61160249	61160750
chr11	61552344	61552845
chr11	61580159	61580660
chr11	61609965	61610466
chr11	61691326	61691827
chr11	64058452	64058953
chr11	64869785	64870286
chr11	65525383	65525884
chr11	65556928	65557429
chr11	65573264	65573765
chr11	65918401	65918902
chr11	66184410	66184911
chr11	66726911	66727412
chr11	66857159	66857660
chr11	67269639	67270140
chr11	68583988	68584489
chr11	69444265	69444766
chr11	70608948	70609449
chr11	72227587	72228088
chr11	73312656	73313157
chr11	76756316	76756817
chr11	78079020	78079521
chr11	79087608	79088109
chr11	82927210	82927711
chr11	84683411	84683912
chr11	92240858	92241359
chr11	94545445	94545946
chr11	98272784	98273285
chr11	101583583	101584084
chr11	103061157	103061658
chr11	107563595	107564096
chr11	107689523	107690024
chr11	107859558	107860059
chr11	109111954	109112455
chr11	111307991	111308492
chr11	111983002	111983503
chr11	112392749	112393250
chr11	112408145	112408646
chr11	112697718	112698219
chr11	112751474	112751975
chr11	113167512	113168013
chr11	114280605	114281106
chr11	115396555	115397056
chr11	115658258	115658759
chr11	115989849	115990350
chr11	116180965	116181466
chr11	116276499	116277000
chr11	116605488	116605989
chr11	117499794	117500295
chr11	117677904	117678405
chr11	117734446	117734947
chr11	118635202	118635703
chr11	119352838	119353339
chr11	119912192	119912693
chr11	120095419	120095920
chr11	122556501	122557002
chr11	122979755	122980256
chr11	123016289	123016790
chr11	123305082	123305583
chr11	125381755	125382256
chr11	126839456	126839957
chr11	127624406	127624907
chr11	127656249	127656750
chr11	128693086	128693587
chr11	129219537	129220038
chr11	130403146	130403647
chr11	131065983	131066484
chr11	131572393	131572894
chr11	131595767	131596268
chr11	131614608	131615109
chr11	131932859	131933360
chr11	133974782	133975283
chr11	134119947	134120448
chr11	134410461	134410962
chr12	442244	442745
chr12	2779362	2779863
chr12	3578720	3579221
chr12	4280221	4280722
chr12	4910690	4911191
chr12	5433504	5434005
chr12	6224456	6224957
chr12	6340969	6341470
chr12	10365390	10365891
chr12	12357985	12358486
chr12	13453152	13453653
chr12	13533637	13534138
chr12	21773273	21773774
chr12	23813159	23813660
chr12	23895865	23896366
chr12	24778827	24779328
chr12	26043096	26043597
chr12	29148568	29149069
chr12	30753198	30753699
chr12	41358548	41359049
chr12	44317457	44317958
chr12	44703122	44703623
chr12	46933911	46934412
chr12	48787051	48787552
chr12	49091194	49091695
chr12	49966642	49967143
chr12	51814765	51815266
chr12	51864589	51865090
chr12	53051204	53051705
chr12	53190033	53190534
chr12	53935605	53936106
chr12	53995851	53996352
chr12	54047102	54047603
chr12	54391464	54391965
chr12	54419354	54419855
chr12	56513664	56514165
chr12	57619493	57619994
chr12	62601912	62602413
chr12	64452654	64453155
chr12	64569145	64569646
chr12	68451799	68452300
chr12	70981779	70982280
chr12	71672687	71673188
chr12	75852165	75852666
chr12	77494276	77494777
chr12	78209730	78210231
chr12	80892994	80893495
chr12	84694098	84694599
chr12	93857569	93858070
chr12	94872876	94873377
chr12	95755174	95755675
chr12	96070845	96071346
chr12	96980986	96981487
chr12	97426458	97426959
chr12	100138263	100138764
chr12	100798810	100799311
chr12	103029240	103029741
chr12	103415556	103416057
chr12	104720959	104721460
chr12	107929352	107929853
chr12	108252908	108253409
chr12	108826031	108826532
chr12	109611306	109611807
chr12	111199669	111200170
chr12	111529388	111529889
chr12	111945153	111945654
chr12	112198083	112198584
chr12	112542880	112543381
chr12	113685340	113685841
chr12	116164272	116164773
chr12	116599587	116600088
chr12	116717627	116718128
chr12	118377845	118378346
chr12	120257219	120257720
chr12	120316882	120317383
chr12	120389957	120390458
chr12	122527445	122527946
chr12	124480782	124481283
chr12	124719099	124719600
chr12	124750702	124751203
chr12	124758783	124759284
chr12	125193739	125194240
chr12	126708478	126708979
chr12	128230706	128231207
chr12	128467432	128467933
chr12	130401616	130402117
chr12	130672245	130672746
chr12	132144763	132145264
chr12	132205717	132206218
chr12	132618465	132618966
chr13	20197307	20197808
chr13	21671391	21671892
chr13	23546903	23547404
chr13	25149562	25150063
chr13	25864015	25864516
chr13	26255126	26255627
chr13	26831212	26831713
chr13	27034827	27035328
chr13	27960220	27960721
chr13	30355278	30355779
chr13	30805644	30806145
chr13	30998968	30999469
chr13	31046163	31046664
chr13	32902822	32903323
chr13	33214253	33214754
chr13	33912697	33913198
chr13	37109001	37109502
chr13	37734321	37734822
chr13	38687845	38688346
chr13	39415413	39415914
chr13	40379085	40379586
chr13	41563659	41564160
chr13	41694877	41695378
chr13	42574029	42574530
chr13	43331026	43331527
chr13	43430370	43430871
chr13	43656483	43656984
chr13	44191378	44191879
chr13	45847710	45848211
chr13	46468881	46469382
chr13	46585230	46585731
chr13	50955682	50956183
chr13	52931126	52931627
chr13	59230414	59230915
chr13	60627038	60627539
chr13	68979902	68980403
chr13	71522808	71523309
chr13	71603005	71603506
chr13	74074678	74075179
chr13	75076363	75076864
chr13	75195695	75196196
chr13	77493465	77493966
chr13	79659096	79659597
chr13	79775715	79776216
chr13	89583892	89584393
chr13	94662183	94662684
chr13	95675966	95676467
chr13	97227096	97227597
chr13	97367475	97367976
chr13	98172035	98172536
chr13	98506245	98506746
chr13	99199915	99200416
chr13	99971076	99971577
chr13	101115643	101116144
chr13	101184906	101185407
chr13	101486538	101487039
chr13	102798317	102798818
chr13	102846600	102847101
chr13	105498881	105499382
chr13	106504426	106504927
chr13	106529320	106529821
chr13	109275768	109276269
chr13	109334025	109334526
chr13	109720204	109720705
chr13	111152769	111153270
chr13	111242458	111242959
chr13	112207147	112207648
chr13	113061147	113061648
chr13	113363376	113363877
chr13	113802333	113802834
chr14	23484571	23485072
chr14	23525401	23525902
chr14	25007791	25008292
chr14	28007440	28007941
chr14	28323237	28323738
chr14	29462104	29462605
chr14	32327804	32328305
chr14	32407927	32408428
chr14	33959714	33960215
chr14	34656299	34656800
chr14	35158971	35159472
chr14	35509629	35510130
chr14	35898204	35898705
chr14	35949858	35950359
chr14	36666770	36667271
chr14	38646318	38646819
chr14	38994809	38995310
chr14	39433106	39433607
chr14	41464864	41465365
chr14	41925331	41925832
chr14	50785589	50786090
chr14	51395273	51395774
chr14	51605166	51605667
chr14	52696141	52696642
chr14	54652194	54652695
chr14	54727835	54728336
chr14	55579295	55579796
chr14	55707265	55707766
chr14	56137779	56138280
chr14	56218513	56219014
chr14	56219313	56219814
chr14	57871438	57871939
chr14	58299767	58300268
chr14	58555607	58556108
chr14	58635399	58635900
chr14	60735300	60735801
chr14	62933708	62934209
chr14	63174637	63175138
chr14	63224170	63224671
chr14	63362281	63362782
chr14	64195729	64196230
chr14	64542367	64542868
chr14	65414942	65415443
chr14	65927587	65928088
chr14	68111494	68111995
chr14	68458861	68459362
chr14	68541192	68541693
chr14	68633317	68633818
chr14	68937685	68938186
chr14	70642865	70643366
chr14	72382358	72382859
chr14	74401930	74402431
chr14	75449148	75449649
chr14	76334281	76334782
chr14	76584312	76584813
chr14	77024921	77025422
chr14	78172350	78172851
chr14	78368379	78368880
chr14	79284582	79285083
chr14	79383463	79383964
chr14	80586956	80587457
chr14	80959412	80959913
chr14	85580919	85581420
chr14	87131892	87132393
chr14	88196483	88196984
chr14	89394982	89395483
chr14	90440102	90440603
chr14	90703976	90704477
chr14	91387872	91388373
chr14	91410682	91411183
chr14	92556778	92557279
chr14	93019805	93020306
chr14	93748436	93748937
chr14	94342264	94342765
chr14	97185143	97185644
chr14	98341114	98341615
chr14	98623698	98624199
chr14	98788123	98788624
chr14	98916452	98916953
chr14	99574004	99574505
chr14	99602841	99603342
chr14	99755123	99755624
chr14	100147192	100147693
chr14	100425356	100425857
chr14	100486124	100486625
chr14	100723723	100724224
chr14	101072146	101072647
chr14	101111720	101112221
chr14	102749934	102750435
chr14	103273619	103274120
chr14	103513201	103513702
chr14	103538581	103539082
chr14	104210736	104211237
chr14	104478773	104479274
chr14	104586874	104587375
chr14	104815059	104815560
chr14	105201409	105201910
chr14	105418987	105419488
chr15	25543109	25543610
chr15	25643067	25643568
chr15	26572858	26573359
chr15	30921708	30922209
chr15	31367218	31367719
chr15	31392748	31393249
chr15	32030892	32031393
chr15	33374525	33375026
chr15	36810569	36811070
chr15	36884495	36884996
chr15	37036964	37037465
chr15	38454663	38455164
chr15	39426988	39427489
chr15	40754425	40754926
chr15	40765322	40765823
chr15	40806581	40807082
chr15	41284639	41285140
chr15	46079855	46080356
chr15	46851027	46851528
chr15	50945667	50946168
chr15	51281297	51281798
chr15	52116461	52116962
chr15	55168275	55168776
chr15	56076629	56077130
chr15	56370374	56370875
chr15	57117867	57118368
chr15	59316064	59316565
chr15	59834122	59834623
chr15	63196166	63196667
chr15	63611243	63611744
chr15	64162342	64162843
chr15	64209643	64210144
chr15	65086779	65087280
chr15	65416504	65417005
chr15	67373942	67374443
chr15	67835508	67836009
chr15	68598320	68598821
chr15	69414625	69415126
chr15	69524788	69525289
chr15	69824152	69824653
chr15	70092587	70093088
chr15	70219135	70219636
chr15	70447481	70447982
chr15	71393527	71394028
chr15	73681024	73681525
chr15	73723088	73723589
chr15	73991490	73991991
chr15	74244632	74245133
chr15	74300056	74300557
chr15	74964932	74965433
chr15	75201002	75201503
chr15	75640795	75641296
chr15	76057394	76057895
chr15	76342688	76343189
chr15	76903261	76903762
chr15	77902850	77903351
chr15	78006548	78007049
chr15	78203196	78203697
chr15	78415362	78415863
chr15	78874206	78874707
chr15	78944199	78944700
chr15	79433495	79433996
chr15	80092174	80092675
chr15	80693887	80694388
chr15	80747727	80748228
chr15	81133459	81133960
chr15	82572228	82572729
chr15	83544250	83544751
chr15	88258012	88258513
chr15	89491978	89492479
chr15	90749710	90750211
chr15	92145952	92146453
chr15	92881083	92881584
chr15	93308294	93308795
chr15	94164141	94164642
chr15	95464482	95464983
chr15	96361221	96361722
chr15	97235251	97235752
chr15	97456873	97457374
chr15	97748535	97749036
chr15	98084980	98085481
chr15	98856153	98856654
chr15	99306458	99306959
chr15	99485876	99486377
chr15	100061868	100062369
chr15	101064101	101064602
chr16	353474	353975
chr16	1027284	1027785
chr16	1271325	1271826
chr16	1272572	1273073
chr16	3499997	3500498
chr16	4052702	4053203
chr16	4476893	4477394
chr16	4548717	4549218
chr16	6341927	6342428
chr16	8893215	8893716
chr16	10678531	10679032
chr16	11526958	11527459
chr16	12354423	12354924
chr16	12386124	12386625
chr16	14501436	14501937
chr16	17270755	17271256
chr16	18071470	18071971
chr16	21101958	21102459
chr16	22680573	22681074
chr16	24776791	24777292
chr16	25233698	25234199
chr16	25841713	25842214
chr16	26071114	26071615
chr16	29081788	29082289
chr16	29594473	29594974
chr16	30143032	30143533
chr16	30184053	30184554
chr16	30584842	30585343
chr16	31014265	31014766
chr16	48109527	48110028
chr16	49012998	49013499
chr16	50592376	50592877
chr16	51146169	51146670
chr16	52709266	52709767
chr16	53089816	53090317
chr16	53631690	53632191
chr16	53756463	53756964
chr16	54862357	54862858
chr16	57283547	57284048
chr16	57620899	57621400
chr16	57802751	57803252
chr16	59170012	59170513
chr16	61385390	61385891
chr16	61862711	61863212
chr16	62038681	62039182
chr16	64095373	64095874
chr16	65089454	65089955
chr16	65589766	65590267
chr16	66070478	66070979
chr16	66341611	66342112
chr16	66948144	66948645
chr16	67284722	67285223
chr16	68093817	68094318
chr16	71218899	71219400
chr16	73009937	73010438
chr16	73205651	73206152
chr16	74700608	74701109
chr16	78462343	78462844
chr16	78689029	78689530
chr16	79305038	79305539
chr16	79669168	79669669
chr16	79845150	79845651
chr16	81448574	81449075
chr16	81623307	81623808
chr16	82941061	82941562
chr16	83989665	83990166
chr16	83993195	83993696
chr16	84594477	84594978
chr16	85112264	85112765
chr16	85463035	85463536
chr16	85474742	85475243
chr16	85486362	85486863
chr16	85563244	85563745
chr16	85581188	85581689
chr16	85715093	85715594
chr16	86577929	86578430
chr16	86760280	86760781
chr16	86985187	86985688
chr16	87019058	87019559
chr16	87924272	87924773
chr17	227777	228278
chr17	1077183	1077684
chr17	1115181	1115682
chr17	2712098	2712599
chr17	2852900	2853401
chr17	3754912	3755413
chr17	4900523	4901024
chr17	4988079	4988580
chr17	6453291	6453792
chr17	6487472	6487973
chr17	6843177	6843678
chr17	7046309	7046810
chr17	7205596	7206097
chr17	7549382	7549883
chr17	7655120	7655621
chr17	7883873	7884374
chr17	7997059	7997560
chr17	8746499	8747000
chr17	8965454	8965955
chr17	9239260	9239761
chr17	9528978	9529479
chr17	10740832	10741333
chr17	10756145	10756646
chr17	11456721	11457222
chr17	14309795	14310296
chr17	17403123	17403624
chr17	17453089	17453590
chr17	17770099	17770600
chr17	17785260	17785761
chr17	17823014	17823515
chr17	19463843	19464344
chr17	20215907	20216408
chr17	28150989	28151490
chr17	29376597	29377098
chr17	30095641	30096142
chr17	31094135	31094636
chr17	32264818	32265319
chr17	32493978	32494479
chr17	32514926	32515427
chr17	34163656	34164157
chr17	35449568	35450069
chr17	35801423	35801924
chr17	36731054	36731555
chr17	36763234	36763735
chr17	36875694	36876195
chr17	37770896	37771397
chr17	38528137	38528638
chr17	38673745	38674246
chr17	38746352	38746853
chr17	40947182	40947683
chr17	41513163	41513664
chr17	41785889	41786390
chr17	43172088	43172589
chr17	43433141	43433642
chr17	44997646	44998147
chr17	45043196	45043697
chr17	45050665	45051166
chr17	45248728	45249229
chr17	49223364	49223865
chr17	49815919	49816420
chr17	49850999	49851500
chr17	50001263	50001764
chr17	50201091	50201592
chr17	50562169	50562670
chr17	50781157	50781658
chr17	55735710	55736211
chr17	56319429	56319930
chr17	56545331	56545832
chr17	56812944	56813445
chr17	57379405	57379906
chr17	57537552	57538053
chr17	57616530	57617031
chr17	57680256	57680757
chr17	57926882	57927383
chr17	58323236	58323737
chr17	58840590	58841091
chr17	60327945	60328446
chr17	61454155	61454656
chr17	61583185	61583686
chr17	61635867	61636368
chr17	63866022	63866523
chr17	65554409	65554910
chr17	66304814	66305315
chr17	66365078	66365579
chr17	66654377	66654878
chr17	66713957	66714458
chr17	66909710	66910211
chr17	66967782	66968283
chr17	67479138	67479639
chr17	67544279	67544780
chr17	67796758	67797259
chr17	68207622	68208123
chr17	68599708	68600209
chr17	68794616	68795117
chr17	69630162	69630663
chr17	72031437	72031938
chr17	72341856	72342357
chr17	72377215	72377716
chr17	72468779	72469280
chr17	73305200	73305701
chr17	73542234	73542735
chr17	73616947	73617448
chr17	74244837	74245338
chr17	75693512	75694013
chr17	76375438	76375939
chr17	76709752	76710253
chr17	77452365	77452866
chr17	77881512	77882013
chr17	78228637	78229138
chr17	79147612	79148113
chr17	79214828	79215329
chr17	79748345	79748846
chr17	79874308	79874809
chr17	79918977	79919478
chr17	79930738	79931239
chr17	80443871	80444372
chr17	80475532	80476033
chr17	80718326	80718827
chr17	80937837	80938338
chr17	81064801	81065302
chr17	81067270	81067771
chr17	81389608	81390109
chr17	81511884	81512385
chr17	81515360	81515861
chr17	81832081	81832582
chr17	82899849	82900350
chr17	83099630	83100131
chr18	985224	985725
chr18	3817707	3818208
chr18	4119327	4119828
chr18	4195215	4195716
chr18	4282862	4283363
chr18	5003962	5004463
chr18	5768360	5768861
chr18	7456356	7456857
chr18	9742183	9742684
chr18	10442399	10442900
chr18	10830771	10831272
chr18	11163575	11164076
chr18	13219643	13220144
chr18	13501780	13502281
chr18	13565102	13565603
chr18	21489063	21489564
chr18	23502129	23502630
chr18	24426991	24427492
chr18	24928178	24928679
chr18	26709041	26709542
chr18	36352354	36352855
chr18	37491866	37492367
chr18	46293857	46294358
chr18	47050335	47050836
chr18	48465162	48465663
chr18	48592536	48593037
chr18	48711861	48712362
chr18	48920273	48920774
chr18	49562419	49562920
chr18	49875623	49876124
chr18	51030988	51031489
chr18	53148289	53148790
chr18	55300519	55301020
chr18	56067833	56068334
chr18	57017069	57017570
chr18	58135700	58136201
chr18	58513104	58513605
chr18	62612077	62612578
chr18	62963427	62963928
chr18	63312682	63313183
chr18	63884851	63885352
chr18	68564354	68564855
chr18	69401638	69402139
chr18	70297758	70298259
chr18	75544425	75544926
chr18	77098602	77099103
chr18	79394870	79395371
chr18	79469311	79469812
chr18	79722096	79722597
chr18	79962032	79962533
chr18	80107817	80108318
chr19	571296	571797
chr19	919283	919784
chr19	1235947	1236448
chr19	1449020	1449521
chr19	2014688	2015189
chr19	2043161	2043662
chr19	3370171	3370672
chr19	4124559	4125060
chr19	4279743	4280244
chr19	5407276	5407777
chr19	5962078	5962579
chr19	6781131	6781632
chr19	10419771	10420272
chr19	10517427	10517928
chr19	11290166	11290667
chr19	11374104	11374605
chr19	11382690	11383191
chr19	11383298	11383799
chr19	11450990	11451491
chr19	12034674	12035175
chr19	13181756	13182257
chr19	15091744	15092245
chr19	16078261	16078762
chr19	17079228	17079729
chr19	17329065	17329566
chr19	18440356	18440857
chr19	18682867	18683368
chr19	19461460	19461961
chr19	19997664	19998165
chr19	20135049	20135550
chr19	28490023	28490524
chr19	28950310	28950811
chr19	29037711	29038212
chr19	29292090	29292591
chr19	30049222	30049723
chr19	30092866	30093367
chr19	30596211	30596712
chr19	30691200	30691701
chr19	30711305	30711806
chr19	33734807	33735308
chr19	35040192	35040693
chr19	35266831	35267332
chr19	36031936	36032437
chr19	36190403	36190904
chr19	36851182	36851683
chr19	37312124	37312625
chr19	37691334	37691835
chr19	38693294	38693795
chr19	39111635	39112136
chr19	40487717	40488218
chr19	41220088	41220589
chr19	41265263	41265764
chr19	41352564	41353065
chr19	41994631	41995132
chr19	42150956	42151457
chr19	42171601	42172102
chr19	42250883	42251384
chr19	42402831	42403332
chr19	44365756	44366257
chr19	45398109	45398610
chr19	45768554	45769055
chr19	46022695	46023196
chr19	46636201	46636702
chr19	48372758	48373259
chr19	48684238	48684739
chr19	48713105	48713606
chr19	49347678	49348179
chr19	49665004	49665505
chr19	49688939	49689440
chr19	50432124	50432625
chr19	51097293	51097794
chr19	51398060	51398561
chr19	51571453	51571954
chr19	55259573	55260074
chr19	55549713	55550214
chr19	57804617	57805118
chr20	753679	754180
chr20	1281506	1282007
chr20	1815552	1816053
chr20	2646810	2647311
chr20	2874283	2874784
chr20	3563510	3564011
chr20	4173078	4173579
chr20	4998257	4998758
chr20	5870689	5871190
chr20	8997796	8998297
chr20	10239921	10240422
chr20	10487047	10487548
chr20	10639631	10640132
chr20	11766925	11767426
chr20	12400106	12400607
chr20	14740355	14740856
chr20	17556768	17557269
chr20	18748929	18749430
chr20	20237290	20237791
chr20	20450445	20450946
chr20	20551442	20551943
chr20	21019708	21020209
chr20	22490751	22491252
chr20	22584393	22584894
chr20	23078857	23079358
chr20	25495050	25495551
chr20	31846473	31846974
chr20	31880092	31880593
chr20	32681053	32681554
chr20	33672689	33673190
chr20	34035750	34036251
chr20	34559626	34560127
chr20	35091745	35092246
chr20	35438075	35438576
chr20	36051367	36051868
chr20	36255255	36255756
chr20	37407068	37407569
chr20	37421189	37421690
chr20	37881723	37882224
chr20	37886088	37886589
chr20	37983950	37984451
chr20	38727780	38728281
chr20	39327113	39327614
chr20	41475933	41476434
chr20	41525137	41525638
chr20	41649380	41649881
chr20	41697713	41698214
chr20	42550220	42550721
chr20	43667404	43667905
chr20	44027660	44028161
chr20	44832671	44833172
chr20	45799117	45799618
chr20	46268090	46268591
chr20	47349902	47350403
chr20	48768864	48769365
chr20	49246413	49246914
chr20	49697062	49697563
chr20	51591449	51591950
chr20	52737438	52737939
chr20	52923266	52923767
chr20	53657688	53658189
chr20	53739798	53740299
chr20	55451190	55451691
chr20	57167812	57168313
chr20	58113726	58114227
chr20	59918192	59918693
chr20	59949039	59949540
chr20	60868965	60869466
chr20	61629876	61630377
chr20	61741986	61742487
chr20	62356964	62357465
chr20	62376439	62376940
chr20	62641626	62642127
chr20	63048748	63049249
chr20	63057311	63057812
chr20	63138985	63139486
chr20	63483804	63484305
chr20	63521530	63522031
chr20	63832882	63833383
chr20	63864114	63864615
chr20	64223324	64223825
chr20	64256099	64256600
chr21	14383786	14384287
chr21	16832659	16833160
chr21	29089943	29090444
chr21	32796040	32796541
chr21	33088283	33088784
chr21	34030007	34030508
chr21	36704305	36704806
chr21	36820746	36821247
chr21	36976942	36977443
chr21	38913323	38913824
chr21	38938319	38938820
chr21	41045531	41046032
chr21	41199151	41199652
chr21	41725704	41726205
chr21	42027824	42028325
chr21	42069783	42070284
chr21	42627760	42628261
chr21	42973413	42973914
chr21	43323119	43323620
chr21	43600943	43601444
chr21	43884976	43885477
chr21	44987607	44988108
chr21	45405595	45406096
chr22	16609773	16610274
chr22	17097093	17097594
chr22	17269430	17269931
chr22	17436594	17437095
chr22	17537172	17537673
chr22	19717191	19717692
chr22	19842864	19843365
chr22	20429736	20430237
chr22	20919965	20920466
chr22	20967799	20968300
chr22	21726539	21727040
chr22	21921528	21922029
chr22	21937193	21937694
chr22	23071418	23071919
chr22	23763527	23764028
chr22	24271519	24272020
chr22	24593480	24593981
chr22	25068084	25068585
chr22	26182006	26182507
chr22	26647314	26647815
chr22	26889537	26890038
chr22	26902673	26903174
chr22	26904031	26904532
chr22	27065152	27065653
chr22	27241721	27242222
chr22	27259052	27259553
chr22	27312979	27313480
chr22	27877605	27878106
chr22	30391070	30391571
chr22	30922037	30922538
chr22	31898928	31899429
chr22	32340258	32340759
chr22	33319625	33320126
chr22	35915628	35916129
chr22	36335206	36335707
chr22	36451647	36452148
chr22	36773884	36774385
chr22	36776688	36777189
chr22	37021898	37022399
chr22	37052165	37052666
chr22	37077732	37078233
chr22	37259713	37260214
chr22	37485577	37486078
chr22	38028829	38029330
chr22	38097855	38098356
chr22	38278673	38279174
chr22	38504720	38505221
chr22	39150725	39151226
chr22	39500958	39501459
chr22	41092825	41093326
chr22	41556579	41557080
chr22	41959214	41959715
chr22	42294525	42295026
chr22	43326240	43326741
chr22	43396669	43397170
chr22	43487646	43488147
chr22	44340461	44340962
chr22	44542385	44542886
chr22	44941643	44942144
chr22	45976219	45976720
chr22	46045585	46046086
chr22	46067615	46068116
chr22	46576103	46576604
chr22	46967739	46968240
chr22	47035253	47035754
chr22	47202400	47202901
chr22	48527102	48527603
chr22	48824462	48824963
chr22	49087135	49087636
chr22	49630502	49631003
chr22	50474190	50474691
chr22	50729313	50729814
chr22	50732074	50732575
chrX	10223279	10223780
chrX	12901456	12901957
chrX	20267863	20268364
chrX	21947036	21947537
chrX	22136451	22136952
chrX	24846608	24847109
chrX	24982502	24983003
chrX	35890657	35891158
chrX	36804019	36804520
chrX	36908740	36909241
chrX	39476447	39476948
chrX	40009513	40010014
chrX	40095019	40095520
chrX	41115018	41115519
chrX	42241557	42242058
chrX	46758448	46758949
chrX	47145447	47145948
chrX	47936427	47936928
chrX	48468078	48468579
chrX	51487597	51488098
chrX	51893904	51894405
chrX	53358075	53358576
chrX	54494848	54495349
chrX	57137434	57137935
chrX	68829430	68829931
chrX	68846536	68847037
chrX	71067510	71068011
chrX	71096309	71096810
chrX	72094803	72095304
chrX	74283081	74283582
chrX	74291864	74292365
chrX	74421900	74422401
chrX	74492536	74493037
chrX	77447331	77447832
chrX	82534009	82534510
chrX	83504641	83505142
chrX	83512108	83512609
chrX	96685121	96685622
chrX	100671100	100671601
chrX	103176286	103176787
chrX	103404523	103405024
chrX	109886083	109886584
chrX	110125464	110125965
chrX	112147133	112147634
chrX	113369896	113370397
chrX	113517073	113517574
chrX	117429500	117430001
chrX	119589793	119590294
chrX	119999614	120000115
chrX	120308561	120309062
chrX	123959486	123959987
chrX	125827717	125828218
chrX	130393395	130393896
chrX	133343660	133344161
chrX	134550876	134551377
chrX	135522143	135522644
chrX	137194056	137194557
chrX	139931122	139931623
chrX	140572635	140573136
chrX	143472275	143472776
chrX	148591856	148592357
chrX	148649319	148649820
chrX	152632422	152632923
chrX	152897795	152898296
chrX	153518010	153518511
chrX	153636240	153636741
chrX	153969724	153970225
chrX	154714834	154715335
chr1	2278015	2278516
chr1	5492646	5493147
chr1	6270839	6271340
chr1	9996868	9997369
chr1	16986899	16987400
chr1	18052998	18053499
chr1	27520568	27521069
chr1	28582760	28583261
chr1	33298592	33299093
chr1	36351105	36351606
chr1	37318376	37318877
chr1	41386441	41386942
chr1	42381395	42381896
chr1	42925387	42925888
chr1	43558994	43559495
chr1	57423150	57423651
chr1	59784120	59784621
chr1	64515388	64515889
chr1	82606464	82606965
chr1	111203914	111204415
chr1	145927820	145928321
chr1	155455788	155456289
chr1	158077356	158077857
chr1	165355156	165355657
chr1	175158237	175158738
chr1	175864631	175865132
chr1	177248442	177248943
chr1	177959670	177960171
chr1	179744046	179744547
chr1	197435178	197435679
chr1	202448846	202449347
chr1	205456179	205456680
chr1	206635910	206636411
chr1	207084598	207085099
chr1	223652483	223652984
chr1	224432525	224433026
chr1	230110389	230110890
chr1	232952855	232953356
chr1	234309880	234310381
chr1	234601531	234602032
chr1	241896274	241896775
chr1	242011815	242012316
chr2	5986656	5987157
chr2	6348388	6348889
chr2	6529464	6529965
chr2	20666442	20666943
chr2	23312954	23313455
chr2	25090878	25091379
chr2	42089247	42089748
chr2	46685294	46685795
chr2	47369802	47370303
chr2	50529503	50530004
chr2	54878144	54878645
chr2	59182198	59182699
chr2	64327340	64327841
chr2	66067978	66068479
chr2	72143884	72144385
chr2	103962650	103963151
chr2	104673097	104673598
chr2	105804273	105804774
chr2	109029525	109030026
chr2	120586589	120587090
chr2	127591423	127591924
chr2	131193349	131193850
chr2	137947679	137948180
chr2	142974339	142974840
chr2	149800827	149801328
chr2	161586492	161586993
chr2	163191324	163191825
chr2	164458691	164459192
chr2	168120709	168121210
chr2	168244243	168244744
chr2	170201258	170201759
chr2	171814869	171815370
chr2	173590166	173590667
chr2	173991762	173992263
chr2	177161624	177162125
chr2	181954123	181954624
chr2	186591333	186591834
chr2	188333679	188334180
chr2	190023813	190024314
chr2	200340336	200340837
chr2	200888365	200888866
chr2	201177277	201177778
chr2	224944625	224945126
chr2	225177076	225177577
chr2	228702400	228702901
chr2	236053336	236053837
chr2	238924812	238925313
chr2	239700350	239700851
chr2	240587097	240587598
chr3	3783096	3783597
chr3	9098681	9099182
chr3	10930335	10930836
chr3	11588528	11589029
chr3	18791145	18791646
chr3	32569432	32569933
chr3	42339241	42339742
chr3	54482653	54483154
chr3	59545292	59545793
chr3	65776470	65776971
chr3	70530997	70531498
chr3	72238246	72238747
chr3	77255167	77255668
chr3	111080276	111080777
chr3	123702017	123702518
chr3	125437721	125438222
chr3	126124421	126124922
chr3	133926872	133927373
chr3	143113293	143113794
chr3	149771606	149772107
chr3	156500846	156501347
chr3	159829536	159830037
chr3	159852231	159852732
chr3	161587868	161588369
chr3	172820340	172820841
chr3	178627992	178628493
chr3	189139217	189139718
chr4	6008101	6008602
chr4	6562780	6563281
chr4	7240247	7240748
chr4	7906317	7906818
chr4	10657425	10657926
chr4	52861418	52861919
chr4	64158711	64159212
chr4	77959539	77960040
chr4	81601009	81601510
chr4	97875880	97876381
chr4	149489292	149489793
chr4	152682375	152682876
chr4	154506211	154506712
chr4	161521960	161522461
chr4	169278524	169279025
chr4	169757231	169757732
chr4	183658341	183658842
chr4	186486204	186486705
chr5	36696003	36696504
chr5	51960780	51961281
chr5	75049737	75050238
chr5	97553558	97554059
chr5	102699654	102700155
chr5	108727447	108727948
chr5	113157762	113158263
chr5	122500703	122501204
chr5	123386822	123387323
chr5	127413525	127414026
chr5	127564133	127564634
chr5	129899416	129899917
chr5	134113450	134113951
chr5	174532469	174532970
chr5	176650133	176650634
chr5	180085198	180085699
chr5	180484404	180484905
chr6	5469130	5469631
chr6	14621857	14622358
chr6	20661624	20662125
chr6	29633721	29634222
chr6	30073990	30074491
chr6	32488001	32488502
chr6	34560395	34560896
chr6	41639831	41640332
chr6	71888885	71889386
chr6	75167378	75167879
chr6	79833152	79833653
chr6	89351950	89352451
chr6	111515293	111515794
chr6	117449742	117450243
chr6	127458765	127459266
chr7	2110058	2110559
chr7	6615861	6616362
chr7	7793139	7793640
chr7	27169560	27170061
chr7	28389353	28389854
chr7	36036979	36037480
chr7	36621125	36621626
chr7	52009099	52009600
chr7	80804793	80805294
chr7	83936032	83936533
chr7	84216859	84217360
chr7	90856264	90856765
chr7	91112718	91113219
chr7	96188668	96189169
chr7	101164543	101165044
chr7	101791064	101791565
chr7	106542477	106542978
chr7	112449565	112450066
chr7	113945348	113945849
chr7	116837501	116838002
chr7	130373318	130373819
chr7	131829848	131830349
chr7	133985808	133986309
chr7	134632880	134633381
chr7	135621167	135621668
chr7	135911027	135911528
chr7	155468117	155468618
chr8	8656208	8656709
chr8	14750517	14751018
chr8	26931377	26931878
chr8	27323665	27324166
chr8	28623256	28623757
chr8	42499042	42499543
chr8	61790984	61791485
chr8	75118538	75119039
chr8	75257197	75257698
chr8	75401973	75402474
chr8	79615340	79615841
chr8	92607724	92608225
chr8	96159512	96160013
chr8	104466724	104467225
chr8	132215452	132215953
chr8	140510419	140510920
chr8	141665227	141665728
chr8	144373175	144373676
chr9	6414177	6414678
chr9	8363881	8364382
chr9	8536753	8537254
chr9	15181984	15182485
chr9	33403282	33403783
chr9	35529099	35529600
chr9	36023328	36023829
chr9	86116411	86116912
chr9	89496340	89496841
chr9	97982348	97982849
chr9	112517843	112518344
chr9	121880936	121881437
chr9	121947633	121948134
chr9	125888901	125889402
chr9	130996582	130997083
chr9	132543788	132544289
chr9	133882860	133883361
chr9	134427100	134427601
chr9	137262053	137262554
chr10	498032	498533
chr10	930673	931174
chr10	1755488	1755989
chr10	3269857	3270358
chr10	4316078	4316579
chr10	17113303	17113804
chr10	23293824	23294325
chr10	26309751	26310252
chr10	29386271	29386772
chr10	44651813	44652314
chr10	49539547	49540048
chr10	58291463	58291964
chr10	61623598	61624099
chr10	68212670	68213171
chr10	69855536	69856037
chr10	83166264	83166765
chr10	85786310	85786811
chr10	90872297	90872798
chr10	93554716	93555217
chr10	101650991	101651492
chr10	115789252	115789753
chr10	116900113	116900614
chr10	117532521	117533022
chr10	119758554	119759055
chr10	124667610	124668111
chr10	126600259	126600760
chr10	129970594	129971095
chr11	3609608	3610109
chr11	6404658	6405159
chr11	8228209	8228710
chr11	12092718	12093219
chr11	12741285	12741786
chr11	15650593	15651094
chr11	21768603	21769104
chr11	23990762	23991263
chr11	36460126	36460627
chr11	44784332	44784833
chr11	45026222	45026723
chr11	60333956	60334457
chr11	60899250	60899751
chr11	61834643	61835144
chr11	67352751	67353252
chr11	69014001	69014502
chr11	69502439	69502940
chr11	72813378	72813879
chr11	117815348	117815849
chr11	122159777	122160278
chr11	128886358	128886859
chr11	132997264	132997765
chr12	4246152	4246653
chr12	7188430	7188931
chr12	26691598	26692099
chr12	42705746	42706247
chr12	48969110	48969611
chr12	53955066	53955567
chr12	65117588	65118089
chr12	67651239	67651740
chr12	77120657	77121158
chr12	80269903	80270404
chr12	97394939	97395440
chr12	104644264	104644765
chr12	113058060	113058561
chr12	113381262	113381763
chr12	118104320	118104821
chr12	126383941	126384442
chr12	127280621	127281122
chr12	131270198	131270699
chr13	20106641	20107142
chr13	20687141	20687642
chr13	23558753	23559254
chr13	44899898	44900399
chr13	45903007	45903508
chr13	49690598	49691099
chr13	51786765	51787266
chr13	53061052	53061553
chr13	58731037	58731538
chr13	63910517	63911018
chr13	78593983	78594484
chr13	78986790	78987291
chr13	99417652	99418153
chr13	101149963	101150464
chr13	112332370	112332871
chr14	20857556	20858057
chr14	24734878	24735379
chr14	36553598	36554099
chr14	39431084	39431585
chr14	49945863	49946364
chr14	56794854	56795355
chr14	69879883	69880384
chr14	70188073	70188574
chr14	73784168	73784669
chr14	77152160	77152661
chr14	81565877	81566378
chr14	82828058	82828559
chr14	99035770	99036271
chr14	99156157	99156658
chr14	103207514	103208015
chr14	104145207	104145708
chr14	104748391	104748892
chr14	104825647	104826148
chr15	41184761	41185262
chr15	42547877	42548378
chr15	43204205	43204706
chr15	52208258	52208759
chr15	59997049	59997550
chr15	63380742	63381243
chr15	65354660	65355161
chr15	66126385	66126886
chr15	74584514	74585015
chr15	78438815	78439316
chr15	89410297	89410798
chr15	101121524	101122025
chr16	4613745	4614246
chr16	5490480	5490981
chr16	22403175	22403676
chr16	23029797	23030298
chr16	23801322	23801823
chr16	28750027	28750528
chr16	31458096	31458597
chr16	48082244	48082745
chr16	48143863	48144364
chr16	50996730	50997231
chr16	57636927	57637428
chr16	59596082	59596583
chr16	61817821	61818322
chr16	72894547	72895048
chr16	72911922	72912423
chr16	73067065	73067566
chr16	79430448	79430949
chr16	83492151	83492652
chr16	85603789	85604290
chr16	89374939	89375440
chr17	2282259	2282760
chr17	17043786	17044287
chr17	34713263	34713764
chr17	36742191	36742692
chr17	38343823	38344324
chr17	38867448	38867949
chr17	41579497	41579998
chr17	50147239	50147740
chr17	57506694	57507195
chr17	57612631	57613132
chr17	62653676	62654177
chr17	62806101	62806602
chr17	68198779	68199280
chr17	72588074	72588575
chr17	73756588	73757089
chr17	74149708	74150209
chr17	74822750	74823251
chr17	76239684	76240185
chr17	77829694	77830195
chr17	77884873	77885374
chr17	79835415	79835916
chr17	81491656	81492157
chr18	4450209	4450710
chr18	8260813	8261314
chr18	9380238	9380739
chr18	22704258	22704759
chr18	23396094	23396595
chr18	23752748	23753249
chr18	25229097	25229598
chr18	35122764	35123265
chr18	36284607	36285108
chr18	37451298	37451799
chr18	45996762	45997263
chr18	49560498	49560999
chr18	53372775	53373276
chr18	58140472	58140973
chr18	75215632	75216133
chr18	75223719	75224220
chr19	2250380	2250881
chr19	5753716	5754217
chr19	5805752	5806253
chr19	6475684	6476185
chr19	7919666	7920167
chr19	8268342	8268843
chr19	8415568	8416069
chr19	12364716	12365217
chr19	13974005	13974506
chr19	14247473	14247974
chr19	15452420	15452921
chr19	16283474	16283975
chr19	18020152	18020653
chr19	18418081	18418582
chr19	33674145	33674646
chr19	40217326	40217827
chr19	41991098	41991599
chr19	42174899	42175400
chr19	44846610	44847111
chr19	44848739	44849240
chr19	55648325	55648826
chr20	12180071	12180572
chr20	13476905	13477406
chr20	15369426	15369927
chr20	26010453	26010954
chr20	40763842	40764343
chr20	48395751	48396252
chr20	50577162	50577663
chr20	50635831	50636332
chr20	51469816	51470317
chr20	57707924	57708425
chr20	57970719	57971220
chr20	59583280	59583781
chr20	59849978	59850479
chr20	61841922	61842423
chr21	29938838	29939339
chr21	31347388	31347889
chr21	34887947	34888448
chr21	37039437	37039938
chr21	39004894	39005395
chr21	41766950	41767451
chr22	20283624	20284125
chr22	23242327	23242828
chr22	25404478	25404979
chr22	25942912	25943413
chr22	27795671	27796172
chr22	31104834	31105335
chr22	35627207	35627708
chr22	36220281	36220782
chr22	44719552	44720053
chr22	44957240	44957741
chr22	49448511	49449012
chrX	805336	805837
chrX	2967931	2968432
chrX	7996365	7996866
chrX	9529984	9530485
chrX	11664511	11665012
chrX	12238657	12239158
chrX	18377710	18378211
chrX	38754043	38754544
chrX	39227404	39227905
chrX	39811376	39811877
chrX	56802767	56803268
chrX	107324748	107325249
chrX	115615577	115616078
chrX	119887562	119888063
chrX	131058406	131058907
chrX	134999399	134999900
chrX	153782165	153782666
chrX	154046199	154046700
chr1	1427670	1428171
chr1	2133635	2134136
chr1	2191839	2192340
chr1	2239556	2240057
chr1	2278561	2279062
chr1	2336425	2336926
chr1	2432363	2432864
chr1	3222044	3222545
chr1	10794752	10795253
chr1	13585007	13585508
chr1	15408967	15409468
chr1	17964127	17964628
chr1	18739872	18740373
chr1	20787846	20788347
chr1	27589621	27590122
chr1	30666653	30667154
chr1	32351978	32352479
chr1	33127630	33128131
chr1	33641038	33641539
chr1	36285398	36285899
chr1	36371405	36371906
chr1	36913474	36913975
chr1	38826256	38826757
chr1	40802205	40802706
chr1	42891650	42892151
chr1	48697029	48697530
chr1	50243887	50244388
chr1	53524626	53525127
chr1	56476929	56477430
chr1	57421739	57422240
chr1	61111474	61111975
chr1	62135677	62136178
chr1	62144184	62144685
chr1	62953565	62954066
chr1	64508700	64509201
chr1	65371412	65371913
chr1	66995986	66996487
chr1	69191412	69191913
chr1	71080078	71080579
chr1	74963728	74964229
chr1	77513775	77514276
chr1	82485443	82485944
chr1	86975949	86976450
chr1	88461068	88461569
chr1	90833774	90834275
chr1	93080309	93080810
chr1	98260369	98260870
chr1	99016983	99017484
chr1	99577334	99577835
chr1	103107785	103108286
chr1	108643486	108643987
chr1	111856127	111856628
chr1	111882421	111882922
chr1	116908739	116909240
chr1	146032593	146033094
chr1	146487128	146487629
chr1	150233603	150234104
chr1	151714677	151715178
chr1	151715242	151715743
chr1	156750518	156751019
chr1	164562193	164562694
chr1	165369163	165369664
chr1	167370424	167370925
chr1	167791810	167792311
chr1	173430499	173431000
chr1	186734871	186735372
chr1	191594995	191595496
chr1	198297871	198298372
chr1	200034670	200035171
chr1	200622231	200622732
chr1	201022318	201022819
chr1	201591975	201592476
chr1	205455627	205456128
chr1	205972628	205973129
chr1	205980262	205980763
chr1	208132072	208132573
chr1	214603803	214604304
chr1	215992530	215993031
chr1	216945535	216946036
chr1	217136266	217136767
chr1	218380661	218381162
chr1	227320430	227320931
chr1	227915113	227915614
chr1	230751572	230752073
chr1	235587492	235587993
chr1	236289098	236289599
chr1	237894364	237894865
chr1	240149413	240149914
chr1	242523532	242524033
chr1	242524967	242525468
chr1	243714370	243714871
chr1	244049802	244050303
chr1	247639287	247639788
chr2	246426	246927
chr2	2875355	2875856
chr2	3703451	3703952
chr2	5372114	5372615
chr2	6289727	6290228
chr2	6524168	6524669
chr2	9951923	9952424
chr2	10166842	10167343
chr2	11177814	11178315
chr2	12828977	12829478
chr2	13021874	13022375
chr2	15842691	15843192
chr2	16105905	16106406
chr2	17128303	17128804
chr2	20640551	20641052
chr2	24618645	24619146
chr2	25652452	25652953
chr2	31130396	31130897
chr2	33230087	33230588
chr2	44939250	44939751
chr2	45040763	45041264
chr2	45299985	45300486
chr2	45844529	45845030
chr2	48530543	48531044
chr2	50752669	50753170
chr2	53594351	53594852
chr2	55518773	55519274
chr2	58720897	58721398
chr2	59457034	59457535
chr2	60536383	60536884
chr2	60543987	60544488
chr2	60735827	60736328
chr2	62787301	62787802
chr2	64295998	64296499
chr2	65204753	65205254
chr2	70088485	70088986
chr2	71299359	71299860
chr2	71691704	71692205
chr2	74514516	74515017
chr2	75054964	75055465
chr2	75920696	75921197
chr2	80263693	80264194
chr2	83531132	83531633
chr2	84458402	84458903
chr2	84972106	84972607
chr2	85327110	85327611
chr2	85434456	85434957
chr2	85601576	85602077
chr2	86294715	86295216
chr2	88187049	88187550
chr2	88376646	88377147
chr2	96108127	96108628
chr2	96636731	96637232
chr2	97936165	97936666
chr2	104840020	104840521
chr2	107335714	107336215
chr2	108575203	108575704
chr2	113136838	113137339
chr2	120813261	120813762
chr2	120912599	120913100
chr2	128406457	128406958
chr2	131104475	131104976
chr2	132036100	132036601
chr2	135044873	135045374
chr2	136510272	136510773
chr2	143026237	143026738
chr2	144509612	144510113
chr2	151165757	151166258
chr2	157990197	157990698
chr2	158041348	158041849
chr2	158686097	158686598
chr2	158726978	158727479
chr2	161414984	161415485
chr2	161844913	161845414
chr2	164055617	164056118
chr2	165472750	165473251
chr2	165881868	165882369
chr2	166802340	166802841
chr2	168140207	168140708
chr2	168982481	168982982
chr2	169452042	169452543
chr2	170162780	170163281
chr2	175490177	175490678
chr2	185201129	185201630
chr2	187654377	187654878
chr2	189179445	189179946
chr2	189581795	189582296
chr2	189674777	189675278
chr2	189783318	189783819
chr2	191537378	191537879
chr2	192215069	192215570
chr2	194747634	194748135
chr2	197673031	197673532
chr2	200865189	200865690
chr2	203533730	203534231
chr2	205686602	205687103
chr2	209348434	209348935
chr2	209697026	209697527
chr2	209772178	209772679
chr2	211364785	211365286
chr2	214574050	214574551
chr2	216632352	216632853
chr2	219453635	219454136
chr2	219598475	219598976
chr2	221431359	221431860
chr2	221530648	221531149
chr2	221562341	221562842
chr2	229088849	229089350
chr2	232503816	232504317
chr2	234426888	234427389
chr2	235670045	235670546
chr2	236318081	236318582
chr2	239246664	239247165
chr2	239345150	239345651
chr2	239349367	239349868
chr2	239716875	239717376
chr2	240245622	240246123
chr2	241902915	241903416
chr3	6860202	6860703
chr3	8000079	8000580
chr3	9402047	9402548
chr3	13135783	13136284
chr3	13549926	13550427
chr3	13570767	13571268
chr3	17482628	17483129
chr3	21752675	21753176
chr3	23917911	23918412
chr3	27721529	27722030
chr3	30012875	30013376
chr3	35338560	35339061
chr3	41819174	41819675
chr3	46882474	46882975
chr3	50365568	50366069
chr3	55647655	55648156
chr3	56787296	56787797
chr3	63492452	63492953
chr3	65526194	65526695
chr3	67737012	67737513
chr3	73681091	73681592
chr3	74862403	74862904
chr3	76107901	76108402
chr3	76636980	76637481
chr3	78348643	78349144
chr3	79361710	79362211
chr3	87746149	87746650
chr3	90182430	90182931
chr3	101513293	101513794
chr3	103003219	103003720
chr3	107430533	107431034
chr3	112334032	112334533
chr3	116200746	116201247
chr3	117485782	117486283
chr3	117487745	117488246
chr3	118730136	118730637
chr3	119013914	119014415
chr3	124886094	124886595
chr3	126213580	126214081
chr3	126867196	126867697
chr3	128383431	128383932
chr3	129561249	129561750
chr3	130872265	130872766
chr3	138938387	138938888
chr3	141058036	141058537
chr3	142586746	142587247
chr3	147393856	147394357
chr3	148169006	148169507
chr3	153896129	153896630
chr3	154736466	154736967
chr3	161689341	161689842
chr3	171457907	171458408
chr3	173411589	173412090
chr3	173899782	173900283
chr3	179315902	179316403
chr3	180199512	180200013
chr3	181099262	181099763
chr3	181610068	181610569
chr3	185176698	185177199
chr3	193776840	193777341
chr3	197751071	197751572
chr4	1036007	1036508
chr4	1712843	1713344
chr4	3566580	3567081
chr4	7472972	7473473
chr4	9781388	9781889
chr4	10117309	10117810
chr4	16056696	16057197
chr4	18366936	18367437
chr4	36243558	36244059
chr4	37687103	37687604
chr4	44719792	44720293
chr4	55321628	55322129
chr4	56239591	56240092
chr4	64882103	64882604
chr4	64903934	64904435
chr4	66120784	66121285
chr4	66755401	66755902
chr4	70992767	70993268
chr4	74161919	74162420
chr4	78354761	78355262
chr4	84967226	84967727
chr4	87633241	87633742
chr4	88522796	88523297
chr4	90824700	90825201
chr4	93654152	93654653
chr4	94419200	94419701
chr4	98565863	98566364
chr4	102500236	102500737
chr4	108024600	108025101
chr4	109804131	109804632
chr4	113048744	113049245
chr4	123509294	123509795
chr4	125316337	125316838
chr4	130640454	130640955
chr4	136706737	136707238
chr4	139208691	139209192
chr4	139740388	139740889
chr4	139825369	139825870
chr4	140757257	140757758
chr4	147682676	147683177
chr4	150172998	150173499
chr4	152640263	152640764
chr4	153223820	153224321
chr4	159498369	159498870
chr4	159504665	159505166
chr4	165800232	165800733
chr4	175906268	175906769
chr4	177352503	177353004
chr4	177440883	177441384
chr4	182143556	182144057
chr5	472245	472746
chr5	1099167	1099668
chr5	1201217	1201718
chr5	1827891	1828392
chr5	6026719	6027220
chr5	6452785	6453286
chr5	11288212	11288713
chr5	13944416	13944917
chr5	16579094	16579595
chr5	16673151	16673652
chr5	16721640	16722141
chr5	18098678	18099179
chr5	25481334	25481835
chr5	29010842	29011343
chr5	32590071	32590572
chr5	52197742	52198243
chr5	56479511	56480012
chr5	57209094	57209595
chr5	60700587	60701088
chr5	61334797	61335298
chr5	61497717	61498218
chr5	74672878	74673379
chr5	77972132	77972633
chr5	77973140	77973641
chr5	78295167	78295668
chr5	80407211	80407712
chr5	80956946	80957447
chr5	81140608	81141109
chr5	81579458	81579959
chr5	88552982	88553483
chr5	88662927	88663428
chr5	91865879	91866380
chr5	93583476	93583977
chr5	93589855	93590356
chr5	93612405	93612906
chr5	95941647	95942148
chr5	99765011	99765512
chr5	104347060	104347561
chr5	111385032	111385533
chr5	113062401	113062902
chr5	113199427	113199928
chr5	114727171	114727672
chr5	116084209	116084710
chr5	116815421	116815922
chr5	117793642	117794143
chr5	119070020	119070521
chr5	124134930	124135431
chr5	124981084	124981585
chr5	126778781	126779282
chr5	132826033	132826534
chr5	141838324	141838825
chr5	143414148	143414649
chr5	143886018	143886519
chr5	147234060	147234561
chr5	148458221	148458722
chr5	148653981	148654482
chr5	149610910	149611411
chr5	160009501	160010002
chr5	164008653	164009154
chr5	164497578	164498079
chr5	170021409	170021910
chr5	170624626	170625127
chr5	172902833	172903334
chr5	173329301	173329802
chr5	176646560	176647061
chr5	177469992	177470493
chr6	1614805	1615306
chr6	2971926	2972427
chr6	5584543	5585044
chr6	10720422	10720923
chr6	14046386	14046887
chr6	14380506	14381007
chr6	15247145	15247646
chr6	22851988	22852489
chr6	26188288	26188789
chr6	33418954	33419455
chr6	36777096	36777597
chr6	37432290	37432791
chr6	37648211	37648712
chr6	41488404	41488905
chr6	42047899	42048400
chr6	43702720	43703221
chr6	44126575	44127076
chr6	44248086	44248587
chr6	49845180	49845681
chr6	50823220	50823721
chr6	54846544	54847045
chr6	68637018	68637519
chr6	72047123	72047624
chr6	75600558	75601059
chr6	79631660	79632161
chr6	83520707	83521208
chr6	89985229	89985730
chr6	91743065	91743566
chr6	91963055	91963556
chr6	95227290	95227791
chr6	97096272	97096773
chr6	97438488	97438989
chr6	97819835	97820336
chr6	98358105	98358606
chr6	98639188	98639689
chr6	98830074	98830575
chr6	98847814	98848315
chr6	99590121	99590622
chr6	100457544	100458045
chr6	100458443	100458944
chr6	100467023	100467524
chr6	105320701	105321202
chr6	106069488	106069989
chr6	108837963	108838464
chr6	113011621	113012122
chr6	117908598	117909099
chr6	119742131	119742632
chr6	122833177	122833678
chr6	123393263	123393764
chr6	123814674	123815175
chr6	125747440	125747941
chr6	129370366	129370867
chr6	130713018	130713519
chr6	131381019	131381520
chr6	137309099	137309600
chr6	137707843	137708344
chr6	140311847	140312348
chr6	140602608	140603109
chr6	142040975	142041476
chr6	142885275	142885776
chr6	145138680	145139181
chr6	149318748	149319249
chr6	149961625	149962126
chr6	151276370	151276871
chr6	152802150	152802651
chr6	155220059	155220560
chr6	158388113	158388614
chr6	158643712	158644213
chr6	161579901	161580402
chr6	163565053	163565554
chr6	164255639	164256140
chr6	165657087	165657588
chr6	167665970	167666471
chr6	170294898	170295399
chr7	517393	517894
chr7	786389	786890
chr7	916252	916753
chr7	1093563	1094064
chr7	1322357	1322858
chr7	2661564	2662065
chr7	2948202	2948703
chr7	4010760	4011261
chr7	4792604	4793105
chr7	4807568	4808069
chr7	6103390	6103891
chr7	9352210	9352711
chr7	10412344	10412845
chr7	11833404	11833905
chr7	13467783	13468284
chr7	17706686	17707187
chr7	17769774	17770275
chr7	18425182	18425683
chr7	20797085	20797586
chr7	21689995	21690496
chr7	22452158	22452659
chr7	23182385	23182886
chr7	23532392	23532893
chr7	29090350	29090851
chr7	31373275	31373776
chr7	34662000	34662501
chr7	36440864	36441365
chr7	37338962	37339463
chr7	37505563	37506064
chr7	39709723	39710224
chr7	39816631	39817132
chr7	47385605	47386106
chr7	51517098	51517599
chr7	52060129	52060630
chr7	53672689	53673190
chr7	54759556	54760057
chr7	55524526	55525027
chr7	66206386	66206887
chr7	73155888	73156389
chr7	78017498	78017999
chr7	78134260	78134761
chr7	78370874	78371375
chr7	78510553	78511054
chr7	78930184	78930685
chr7	81499608	81500109
chr7	90661651	90662152
chr7	90785811	90786312
chr7	91940105	91940606
chr7	91942232	91942733
chr7	92694366	92694867
chr7	92767912	92768413
chr7	93462361	93462862
chr7	94414517	94415018
chr7	96061329	96061830
chr7	96088165	96088666
chr7	96244837	96245338
chr7	97014702	97015203
chr7	98616444	98616945
chr7	98626324	98626825
chr7	101018129	101018630
chr7	101166627	101167128
chr7	103148401	103148902
chr7	103718424	103718925
chr7	103857394	103857895
chr7	104805405	104805906
chr7	104819381	104819882
chr7	105689227	105689728
chr7	111108513	111109014
chr7	111788326	111788827
chr7	112414852	112415353
chr7	113037850	113038351
chr7	113143472	113143973
chr7	117118780	117119281
chr7	118046759	118047260
chr7	121196069	121196570
chr7	122255353	122255854
chr7	127393041	127393542
chr7	127904273	127904774
chr7	128112673	128113174
chr7	129117112	129117613
chr7	130493454	130493955
chr7	130909923	130910424
chr7	130943549	130944050
chr7	131538470	131538971
chr7	131819886	131820387
chr7	133426216	133426717
chr7	133772468	133772969
chr7	134891797	134892298
chr7	134986902	134987403
chr7	135645245	135645746
chr7	135672772	135673273
chr7	140541622	140542123
chr7	144516027	144516528
chr7	148172866	148173367
chr7	149775823	149776324
chr7	155004267	155004768
chr7	155449186	155449687
chr7	156639712	156640213
chr7	157432098	157432599
chr7	157464573	157465074
chr7	157608467	157608968
chr7	157886256	157886757
chr7	158468158	158468659
chr8	1602402	1602903
chr8	3952451	3952952
chr8	4993378	4993879
chr8	8821733	8822234
chr8	10053824	10054325
chr8	11066872	11067373
chr8	11429204	11429705
chr8	11533401	11533902
chr8	11676802	11677303
chr8	13559107	13559608
chr8	16411256	16411757
chr8	17919280	17919781
chr8	22053974	22054475
chr8	33804801	33805302
chr8	37360175	37360676
chr8	37710822	37711323
chr8	48863734	48864235
chr8	56073595	56074096
chr8	56473937	56474438
chr8	61715013	61715514
chr8	64375712	64376213
chr8	64584590	64585091
chr8	69949051	69949552
chr8	71605680	71606181
chr8	78983443	78983944
chr8	79062099	79062600
chr8	79330916	79331417
chr8	80067080	80067581
chr8	80871922	80872423
chr8	86033117	86033618
chr8	92100606	92101107
chr8	93580644	93581145
chr8	94357000	94357501
chr8	94950360	94950861
chr8	95135850	95136351
chr8	105974181	105974682
chr8	116472294	116472795
chr8	117980654	117981155
chr8	122571680	122572181
chr8	124637359	124637860
chr8	124640945	124641446
chr8	127820215	127820716
chr8	133025917	133026418
chr8	139762692	139763193
chr8	140171813	140172314
chr8	140597709	140598210
chr8	141392402	141392903
chr8	144095967	144096468
chr9	8356483	8356984
chr9	8856459	8856960
chr9	10232920	10233421
chr9	15101081	15101582
chr9	16449020	16449521
chr9	16955702	16956203
chr9	18861828	18862329
chr9	21993914	21994415
chr9	22469893	22470394
chr9	26742784	26743285
chr9	33289111	33289612
chr9	34990661	34991162
chr9	34991468	34991969
chr9	37733126	37733627
chr9	70829563	70830064
chr9	71765724	71766225
chr9	74632215	74632716
chr9	77476142	77476643
chr9	87336383	87336884
chr9	87537594	87538095
chr9	92760121	92760622
chr9	93126742	93127243
chr9	96061139	96061640
chr9	107025122	107025623
chr9	107490489	107490990
chr9	108186941	108187442
chr9	120386173	120386674
chr9	121684325	121684826
chr9	124242816	124243317
chr9	129362250	129362751
chr9	130191425	130191926
chr9	132186657	132187158
chr9	134377826	134378327
chr9	134412902	134413403
chr9	136696011	136696512
chr9	136723108	136723609
chr9	137371346	137371847
chr10	529393	529894
chr10	626332	626833
chr10	988600	989101
chr10	5811408	5811909
chr10	8043444	8043945
chr10	8055406	8055907
chr10	11154282	11154783
chr10	13349873	13350374
chr10	14519045	14519546
chr10	14995797	14996298
chr10	18607482	18607983
chr10	21318720	21319221
chr10	24128283	24128784
chr10	28432090	28432591
chr10	34918124	34918625
chr10	43362730	43363231
chr10	47378051	47378552
chr10	49746568	49747069
chr10	55351458	55351959
chr10	58266197	58266698
chr10	58299451	58299952
chr10	59819651	59820152
chr10	66571812	66572313
chr10	67520867	67521368
chr10	69801687	69802188
chr10	72297166	72297667
chr10	75400534	75401035
chr10	79071740	79072241
chr10	79113302	79113803
chr10	79137594	79138095
chr10	79180410	79180911
chr10	79283828	79284329
chr10	80463201	80463702
chr10	80535792	80536293
chr10	81338739	81339240
chr10	86265336	86265837
chr10	89216919	89217420
chr10	100345670	100346171
chr10	101330080	101330581
chr10	104336185	104336686
chr10	105942022	105942523
chr10	106180606	106181107
chr10	109150142	109150643
chr10	118514436	118514937
chr10	120158392	120158893
chr10	122165853	122166354
chr10	123470606	123471107
chr10	124649405	124649906
chr10	131042629	131043130
chr10	131743118	131743619
chr10	132411225	132411726
chr10	133263398	133263899
chr10	133272025	133272526
chr11	1435825	1436326
chr11	2161783	2162284
chr11	8330432	8330933
chr11	9461689	9462190
chr11	14060982	14061483
chr11	17719088	17719589
chr11	19466296	19466797
chr11	19577260	19577761
chr11	20369747	20370248
chr11	22508235	22508736
chr11	27717297	27717798
chr11	28628299	28628800
chr11	31032881	31033382
chr11	35412253	35412754
chr11	36509159	36509660
chr11	38187750	38188251
chr11	57493370	57493871
chr11	57598450	57598951
chr11	64065046	64065547
chr11	64299914	64300415
chr11	64723659	64724160
chr11	75638187	75638688
chr11	77073190	77073691
chr11	78646583	78647084
chr11	82462535	82463036
chr11	83681969	83682470
chr11	84673733	84674234
chr11	100553671	100554172
chr11	102410392	102410893
chr11	103999608	104000109
chr11	104261414	104261915
chr11	107202168	107202669
chr11	110174897	110175398
chr11	110433686	110434187
chr11	111976467	111976968
chr11	114058762	114059263
chr11	115148547	115149048
chr11	118145762	118146263
chr11	118148794	118149295
chr11	126354708	126355209
chr11	131446906	131447407
chr11	131600262	131600763
chr11	131723946	131724447
chr11	133997007	133997508
chr11	134275501	134276002
chr12	3283238	3283739
chr12	6938695	6939196
chr12	8509148	8509649
chr12	8950184	8950685
chr12	12720531	12721032
chr12	13979982	13980483
chr12	14408229	14408730
chr12	14664379	14664880
chr12	23640624	23641125
chr12	26029128	26029629
chr12	31326674	31327175
chr12	39440681	39441182
chr12	39443953	39444454
chr12	43080111	43080612
chr12	43282061	43282562
chr12	43805404	43805905
chr12	46202816	46203317
chr12	47078695	47079196
chr12	49264232	49264733
chr12	51821795	51822296
chr12	52051611	52052112
chr12	54351189	54351690
chr12	54404365	54404866
chr12	57225333	57225834
chr12	57460960	57461461
chr12	57475807	57476308
chr12	63668946	63669447
chr12	64044531	64045032
chr12	66269718	66270219
chr12	67191732	67192233
chr12	75900339	75900840
chr12	82359072	82359573
chr12	90853984	90854485
chr12	91326358	91326859
chr12	91658102	91658603
chr12	93092287	93092788
chr12	98208800	98209301
chr12	100670803	100671304
chr12	102958856	102959357
chr12	103503831	103504332
chr12	109109702	109110203
chr12	109294705	109295206
chr12	109742926	109743427
chr12	113103951	113104452
chr12	113162815	113163316
chr12	116508742	116509243
chr12	116818196	116818697
chr12	120446681	120447182
chr12	121793391	121793892
chr12	124395085	124395586
chr12	124486741	124487242
chr12	124500066	124500567
chr12	124515959	124516460
chr12	126483537	126484038
chr12	126879791	126880292
chr12	128823155	128823656
chr12	131242855	131243356
chr12	131380529	131381030
chr12	131828671	131829172
chr12	132571505	132572006
chr12	132581625	132582126
chr13	23288976	23289477
chr13	23993575	23994076
chr13	24066556	24067057
chr13	25292256	25292757
chr13	26022538	26023039
chr13	27789715	27790216
chr13	36858128	36858629
chr13	38538348	38538849
chr13	38564476	38564977
chr13	38875374	38875875
chr13	39341335	39341836
chr13	46575195	46575696
chr13	50075965	50076466
chr13	57331796	57332297
chr13	65940443	65940944
chr13	66689587	66690088
chr13	67228282	67228783
chr13	68727722	68728223
chr13	69199666	69200167
chr13	71869882	71870383
chr13	75217830	75218331
chr13	82729574	82730075
chr13	93244042	93244543
chr13	100790203	100790704
chr13	101918331	101918832
chr13	102707345	102707846
chr13	102974570	102975071
chr13	107650009	107650510
chr13	108227595	108228096
chr13	110648076	110648577
chr13	111412879	111413380
chr13	112118455	112118956
chr13	113022720	113023221
chr14	24131291	24131792
chr14	25929733	25930234
chr14	32043611	32044112
chr14	35998513	35999014
chr14	36298920	36299421
chr14	38211018	38211519
chr14	39368260	39368761
chr14	44750812	44751313
chr14	46630321	46630822
chr14	47673574	47674075
chr14	53951771	53952272
chr14	54717844	54718345
chr14	61321408	61321909
chr14	61972658	61973159
chr14	67583972	67584473
chr14	67836963	67837464
chr14	68627600	68628101
chr14	68815765	68816266
chr14	68899154	68899655
chr14	74913940	74914441
chr14	76917085	76917586
chr14	79800154	79800655
chr14	81449948	81450449
chr14	97298686	97299187
chr14	99094571	99095072
chr14	99265543	99266044
chr14	99530163	99530664
chr14	99535362	99535863
chr14	102318929	102319430
chr14	104093488	104093989
chr14	104184854	104185355
chr14	104224224	104224725
chr14	104474761	104475262
chr14	104773604	104774105
chr14	104984738	104985239
chr14	105198423	105198924
chr14	105206925	105207426
chr14	105498504	105499005
chr15	22714430	22714931
chr15	22980821	22981322
chr15	28019315	28019816
chr15	33201899	33202400
chr15	33831631	33832132
chr15	37586979	37587480
chr15	45113176	45113677
chr15	45276802	45277303
chr15	51765688	51766189
chr15	56040429	56040930
chr15	62778656	62779157
chr15	64681394	64681895
chr15	66150586	66151087
chr15	67821911	67822412
chr15	67829627	67830128
chr15	68610768	68611269
chr15	70023138	70023639
chr15	77337960	77338461
chr15	90903711	90904212
chr15	92884047	92884548
chr15	92902958	92903459
chr15	93065426	93065927
chr15	93359525	93360026
chr15	96353781	96354282
chr15	99732605	99733106
chr16	1046550	1047051
chr16	3443977	3444478
chr16	4319101	4319602
chr16	8889192	8889693
chr16	24394881	24395382
chr16	24669730	24670231
chr16	31519644	31520145
chr16	48001386	48001887
chr16	48829318	48829819
chr16	49280970	49281471
chr16	49859481	49859982
chr16	50674670	50675171
chr16	51133605	51134106
chr16	51134257	51134758
chr16	52597490	52597991
chr16	57669535	57670036
chr16	66551310	66551811
chr16	73033211	73033712
chr16	85399825	85400326
chr16	85566636	85567137
chr16	88905522	88906023
chr16	89033598	89034099
chr17	2511011	2511512
chr17	2904006	2904507
chr17	3534906	3535407
chr17	5035521	5036022
chr17	7354414	7354915
chr17	9645189	9645690
chr17	15284008	15284509
chr17	17041044	17041545
chr17	17733195	17733696
chr17	18188051	18188552
chr17	18960779	18961280
chr17	27906743	27907244
chr17	30667040	30667541
chr17	33049744	33050245
chr17	34781429	34781930
chr17	38464062	38464563
chr17	44115574	44116075
chr17	44186043	44186544
chr17	44325501	44326002
chr17	48614108	48614609
chr17	50128315	50128816
chr17	50166740	50167241
chr17	57472066	57472567
chr17	66722743	66723244
chr17	66829959	66830460
chr17	66945211	66945712
chr17	70201997	70202498
chr17	74195233	74195734
chr17	78718094	78718595
chr17	78840010	78840511
chr17	79156119	79156620
chr17	80101909	80102410
chr17	81096479	81096980
chr17	81339147	81339648
chr17	81422329	81422830
chr18	269639	270140
chr18	1586739	1587240
chr18	3247972	3248473
chr18	3603960	3604461
chr18	3721845	3722346
chr18	4639290	4639791
chr18	4807620	4808121
chr18	6121381	6121882
chr18	8827867	8828368
chr18	22165474	22165975
chr18	26468841	26469342
chr18	26863804	26864305
chr18	31040919	31041420
chr18	31207246	31207747
chr18	36128250	36128751
chr18	36254980	36255481
chr18	37274082	37274583
chr18	37332717	37333218
chr18	37342296	37342797
chr18	40939594	40940095
chr18	49521286	49521787
chr18	50401842	50402343
chr18	51032470	51032971
chr18	52998816	52999317
chr18	54246992	54247493
chr18	55027272	55027773
chr18	58337467	58337968
chr18	58501302	58501803
chr18	59689955	59690456
chr18	60933289	60933790
chr18	62779208	62779709
chr18	70932147	70932648
chr18	74148685	74149186
chr18	75656268	75656769
chr18	79425168	79425669
chr18	79617347	79617848
chr19	1362922	1363423
chr19	1862997	1863498
chr19	2495176	2495677
chr19	4064135	4064636
chr19	4123309	4123810
chr19	5059629	5060130
chr19	12840471	12840972
chr19	13118620	13119121
chr19	18431300	18431801
chr19	19554294	19554795
chr19	30110923	30111424
chr19	30255741	30256242
chr19	30511345	30511846
chr19	36972638	36973139
chr19	38385824	38386325
chr19	40609893	40610394
chr19	42175557	42176058
chr19	45092022	45092523
chr19	45340550	45341051
chr19	49512526	49513027
chr19	51368465	51368966
chr19	53102780	53103281
chr19	53883317	53883818
chr19	55304226	55304727
chr20	846821	847322
chr20	3658718	3659219
chr20	10329902	10330403
chr20	15794936	15795437
chr20	21706284	21706785
chr20	31917890	31918391
chr20	34876832	34877333
chr20	35511766	35512267
chr20	40711638	40712139
chr20	44884762	44885263
chr20	46139944	46140445
chr20	47397798	47398299
chr20	58889269	58889770
chr20	63242698	63243199
chr20	63481458	63481959
chr21	17000715	17001216
chr21	18830947	18831448
chr21	33126401	33126902
chr21	36744753	36745254
chr21	39182618	39183119
chr21	42097747	42098248
chr21	43290263	43290764
chr21	43329714	43330215
chr21	44301947	44302448
chr22	23766573	23767074
chr22	29704511	29705012
chr22	32707827	32708328
chr22	42299186	42299687
chr22	42300319	42300820
chr22	47213499	47214000
chr22	48617549	48618050
chr22	49828275	49828776
chr22	49971985	49972486
chrX	9786400	9786901
chrX	12979603	12980104
chrX	17721674	17722175
chrX	18065892	18066393
chrX	18353097	18353598
chrX	20529315	20529816
chrX	34112810	34113311
chrX	36963746	36964247
chrX	39896847	39897348
chrX	40496695	40497196
chrX	44343396	44343897
chrX	47090481	47090982
chrX	48831821	48832322
chrX	49001461	49001962
chrX	52995914	52996415
chrX	53048931	53049432
chrX	53287390	53287891
chrX	54048338	54048839
chrX	68879071	68879572
chrX	69089020	69089521
chrX	71146860	71147361
chrX	71366697	71367198
chrX	100406524	100407025
chrX	106612294	106612795
chrX	107845311	107845812
chrX	109732298	109732799
chrX	117537705	117538206
chrX	119729842	119730343
chrX	132956284	132956785
chrX	135342713	135343214
chrX	135974476	135974977
chrX	140190383	140190884
chrX	140502453	140502954
chrX	143787313	143787814
chrX	144774940	144775441
chrX	145818617	145819118
chrX	153538027	153538528
chrX	153669223	153669724
chrX	153689722	153690223
chrX	154515598	154516099
chrX	154761855	154762356
chr1	943022	943523
chr1	1594484	1594985
chr1	10969512	10970013
chr1	11453986	11454487
chr1	11785097	11785598
chr1	14181398	14181899
chr1	15103230	15103731
chr1	16513548	16514049
chr1	17574523	17575024
chr1	18108990	18109491
chr1	30820568	30821069
chr1	32499903	32500404
chr1	33151104	33151605
chr1	33866228	33866729
chr1	37999939	38000440
chr1	38360787	38361288
chr1	40860942	40861443
chr1	44819979	44820480
chr1	46487691	46488192
chr1	63268854	63269355
chr1	78839636	78840137
chr1	81803416	81803917
chr1	85582325	85582826
chr1	87263239	87263740
chr1	88935887	88936388
chr1	90133792	90134293
chr1	108537934	108538435
chr1	110108033	110108534
chr1	110637984	110638485
chr1	147641903	147642404
chr1	150064647	150065148
chr1	153509673	153510174
chr1	159945971	159946472
chr1	162633437	162633938
chr1	163875448	163875949
chr1	165403878	165404379
chr1	167369006	167369507
chr1	175125205	175125706
chr1	175863261	175863762
chr1	177801699	177802200
chr1	179583705	179584206
chr1	179881608	179882109
chr1	194968771	194969272
chr1	199434184	199434685
chr1	203052423	203052924
chr1	204080283	204080784
chr1	205319529	205320030
chr1	207669318	207669819
chr1	209646349	209646850
chr1	210757638	210758139
chr1	213281501	213282002
chr1	214208504	214209005
chr1	223531661	223532162
chr1	228697131	228697632
chr1	229205364	229205865
chr1	229430722	229431223
chr1	246012211	246012712
chr2	1967501	1968002
chr2	2025456	2025957
chr2	6071482	6071983
chr2	15826313	15826814
chr2	17800083	17800584
chr2	22254285	22254786
chr2	30421649	30422150
chr2	42046104	42046605
chr2	45191069	45191570
chr2	46171216	46171717
chr2	53969253	53969754
chr2	58131103	58131604
chr2	64328611	64329112
chr2	70085070	70085571
chr2	74834276	74834777
chr2	85255335	85255836
chr2	86079824	86080325
chr2	103812017	103812518
chr2	107068480	107068981
chr2	118014757	118015258
chr2	118221038	118221539
chr2	119120331	119120832
chr2	120348088	120348589
chr2	120633086	120633587
chr2	120758184	120758685
chr2	127041850	127042351
chr2	128755305	128755806
chr2	131528195	131528696
chr2	132448749	132449250
chr2	136111620	136112121
chr2	163171747	163172248
chr2	166958710	166959211
chr2	168181440	168181941
chr2	169767204	169767705
chr2	172307803	172308304
chr2	176107509	176108010
chr2	186059007	186059508
chr2	201939554	201940055
chr2	206213367	206213868
chr2	207766192	207766693
chr2	218082840	218083341
chr2	219253014	219253515
chr2	220373766	220374267
chr2	222300856	222301357
chr2	224284226	224284727
chr2	226983807	226984308
chr2	226984616	226985117
chr2	239399962	239400463
chr3	97839	98340
chr3	166748	167249
chr3	18416369	18416870
chr3	23915476	23915977
chr3	41820294	41820795
chr3	47266680	47267181
chr3	50364476	50364977
chr3	54481480	54481981
chr3	54600293	54600794
chr3	59775574	59776075
chr3	60282811	60283312
chr3	61903928	61904429
chr3	62027204	62027705
chr3	71584649	71585150
chr3	75171525	75172026
chr3	89784471	89784972
chr3	93973022	93973523
chr3	127696861	127697362
chr3	131380901	131381402
chr3	134224477	134224978
chr3	150227738	150228239
chr3	156530928	156531429
chr3	158094384	158094885
chr3	169762878	169763379
chr3	172448023	172448524
chr3	177445994	177446495
chr3	177451701	177452202
chr3	181756646	181757147
chr3	184584551	184585052
chr3	197554115	197554616
chr4	637855	638356
chr4	4481756	4482257
chr4	6658626	6659127
chr4	7335674	7336175
chr4	7521641	7522142
chr4	7872287	7872788
chr4	25144841	25145342
chr4	26039577	26040078
chr4	39639296	39639797
chr4	40290957	40291458
chr4	47450303	47450804
chr4	52051781	52052282
chr4	53197136	53197637
chr4	60562297	60562798
chr4	65816891	65817392
chr4	74189206	74189707
chr4	74934405	74934906
chr4	81811827	81812328
chr4	88752666	88753167
chr4	104676987	104677488
chr4	109815832	109816333
chr4	123398741	123399242
chr4	132642137	132642638
chr4	158722375	158722876
chr4	159269097	159269598
chr4	165243814	165244315
chr4	165378171	165378672
chr4	169180227	169180728
chr4	182145000	182145501
chr5	912666	913167
chr5	14296476	14296977
chr5	43019961	43020462
chr5	55324748	55325249
chr5	72156494	72156995
chr5	73299669	73300170
chr5	74667646	74668147
chr5	82347527	82348028
chr5	88145392	88145893
chr5	88480766	88481267
chr5	98044640	98045141
chr5	103499130	103499631
chr5	108749483	108749984
chr5	113201790	113202291
chr5	130034150	130034651
chr5	131589506	131590007
chr5	144468523	144469024
chr5	150291652	150292153
chr5	150484950	150485451
chr5	154202661	154203162
chr5	168193707	168194208
chr5	168776035	168776536
chr5	169767403	169767904
chr5	170452639	170453140
chr5	172458901	172459402
chr6	7615396	7615897
chr6	10389918	10390419
chr6	14815949	14816450
chr6	21004096	21004597
chr6	37782965	37783466
chr6	42304211	42304712
chr6	53547319	53547820
chr6	87154439	87154940
chr6	107292892	107293393
chr6	108893293	108893794
chr6	109483616	109484117
chr6	109750995	109751496
chr6	111730911	111731412
chr6	112163258	112163759
chr6	118776468	118776969
chr6	121055514	121056015
chr6	139588061	139588562
chr6	149451302	149451803
chr6	155217031	155217532
chr6	160931224	160931725
chr6	164691288	164691789
chr6	170266280	170266781
chr7	6228768	6229269
chr7	15194511	15195012
chr7	20350608	20351109
chr7	22998424	22998925
chr7	26686277	26686778
chr7	27136315	27136816
chr7	28746529	28747030
chr7	32250672	32251173
chr7	37005651	37006152
chr7	45888718	45889219
chr7	47382959	47383460
chr7	50781421	50781922
chr7	51878908	51879409
chr7	70132755	70133256
chr7	77247138	77247639
chr7	82044462	82044963
chr7	87935206	87935707
chr7	89837463	89837964
chr7	100825216	100825717
chr7	101764171	101764672
chr7	101840018	101840519
chr7	103280751	103281252
chr7	112937957	112938458
chr7	123351861	123352362
chr7	127755426	127755927
chr7	132936670	132937171
chr7	136792913	136793414
chr7	137109927	137110428
chr7	146659677	146660178
chr7	150931115	150931616
chr7	155373554	155374055
chr7	155375313	155375814
chr7	155808292	155808793
chr7	157830301	157830802
chr7	158355486	158355987
chr8	2238227	2238728
chr8	6919190	6919691
chr8	17027773	17028274
chr8	20302953	20303454
chr8	25935770	25936271
chr8	34071676	34072177
chr8	34500640	34501141
chr8	59889411	59889912
chr8	66429193	66429694
chr8	88170310	88170811
chr8	93128853	93129354
chr8	94713312	94713813
chr8	94822317	94822818
chr8	96227104	96227605
chr8	127944510	127945011
chr8	129975637	129976138
chr8	130132416	130132917
chr8	135814581	135815082
chr8	140469409	140469910
chr8	142290069	142290570
chr9	4499838	4500339
chr9	4670785	4671286
chr9	9942753	9943254
chr9	33466564	33467065
chr9	37995524	37996025
chr9	68846895	68847396
chr9	82116433	82116934
chr9	96177068	96177569
chr9	109499670	109500171
chr9	121743362	121743863
chr9	122318286	122318787
chr9	124126773	124127274
chr9	128181399	128181900
chr9	130991261	130991762
chr9	133701423	133701924
chr9	134329052	134329553
chr9	137139211	137139712
chr10	453545	454046
chr10	517179	517680
chr10	8502519	8503020
chr10	24006550	24007051
chr10	32217223	32217724
chr10	46911073	46911574
chr10	49395119	49395620
chr10	59809276	59809777
chr10	71602963	71603464
chr10	71657835	71658336
chr10	74865792	74866293
chr10	79143799	79144300
chr10	85995739	85996240
chr10	93062563	93063064
chr10	99370849	99371350
chr10	100872215	100872716
chr10	101032859	101033360
chr10	105138263	105138764
chr10	110279295	110279796
chr10	129790650	129791151
chr10	129868345	129868846
chr10	129869449	129869950
chr10	130053535	130054036
chr10	132185500	132186001
chr10	132848167	132848668
chr11	863334	863835
chr11	19832095	19832596
chr11	33987930	33988431
chr11	46352126	46352627
chr11	59053253	59053754
chr11	59195515	59196016
chr11	61028307	61028808
chr11	62842411	62842912
chr11	64621302	64621803
chr11	68329972	68330473
chr11	69818787	69819288
chr11	70715465	70715966
chr11	76270399	76270900
chr11	80915995	80916496
chr11	86291729	86292230
chr11	104522488	104522989
chr11	114192915	114193416
chr11	115067848	115068349
chr11	117692011	117692512
chr11	120339384	120339885
chr11	121793828	121794329
chr11	126879012	126879513
chr11	131495014	131495515
chr11	134577751	134578252
chr12	2490775	2491276
chr12	4290304	4290805
chr12	6942585	6943086
chr12	11159759	11160260
chr12	23921434	23921935
chr12	49201063	49201564
chr12	51351812	51352313
chr12	53603769	53604270
chr12	53999825	54000326
chr12	54294148	54294649
chr12	57221399	57221900
chr12	61965516	61966017
chr12	69694075	69694576
chr12	79226809	79227310
chr12	94567814	94568315
chr12	96397685	96398186
chr12	107676187	107676688
chr12	111222467	111222968
chr12	116963829	116964330
chr12	117437810	117438311
chr12	123272117	123272618
chr12	124557904	124558405
chr12	127271455	127271956
chr12	128449067	128449568
chr12	131624242	131624743
chr13	24063897	24064398
chr13	24103910	24104411
chr13	30257269	30257770
chr13	35030702	35031203
chr13	42990624	42991125
chr13	43874439	43874940
chr13	48542700	48543201
chr13	58618240	58618741
chr13	77555198	77555699
chr13	77696696	77697197
chr13	79936491	79936992
chr13	94493985	94494486
chr13	97468220	97468721
chr13	102056269	102056770
chr13	102847473	102847974
chr13	110640995	110641496
chr13	112100554	112101055
chr13	112101327	112101828
chr13	112635994	112636495
chr14	22471530	22472031
chr14	27930562	27931063
chr14	31962818	31963319
chr14	36663594	36664095
chr14	49261148	49261649
chr14	58882373	58882874
chr14	61460990	61461491
chr14	68506252	68506753
chr14	77603856	77604357
chr14	81464415	81464916
chr14	84544932	84545433
chr14	91683964	91684465
chr14	96964208	96964709
chr14	97626086	97626587
chr14	100223094	100223595
chr14	103260768	103261269
chr15	34674644	34675145
chr15	52405260	52405761
chr15	54374515	54375016
chr15	65067811	65068312
chr15	66131105	66131606
chr15	66698301	66698802
chr15	67165707	67166208
chr15	69595094	69595595
chr15	69667318	69667819
chr15	70762587	70763088
chr15	76824130	76824631
chr15	77650250	77650751
chr15	77663932	77664433
chr15	78620190	78620691
chr15	79282459	79282960
chr15	80403250	80403751
chr15	89470813	89471314
chr15	91635796	91636297
chr15	92904574	92905075
chr15	94536500	94537001
chr16	1258719	1259220
chr16	2429622	2430123
chr16	3182764	3183265
chr16	11629443	11629944
chr16	12271041	12271542
chr16	17960486	17960987
chr16	28258406	28258907
chr16	31141726	31142227
chr16	47887464	47887965
chr16	56326982	56327483
chr16	57801499	57802000
chr16	57846332	57846833
chr16	67350351	67350852
chr16	68498917	68499418
chr16	68959965	68960466
chr16	83085645	83086146
chr16	85072807	85073308
chr16	85312497	85312998
chr16	85631759	85632260
chr16	88856072	88856573
chr16	89161048	89161549
chr17	1083393	1083894
chr17	8189341	8189842
chr17	8223585	8224086
chr17	10059626	10060127
chr17	17063751	17064252
chr17	20064161	20064662
chr17	20156965	20157466
chr17	20189716	20190217
chr17	29115870	29116371
chr17	29143805	29144306
chr17	39236488	39236989
chr17	39980954	39981455
chr17	43520523	43521024
chr17	45234616	45235117
chr17	48790936	48791437
chr17	51045512	51046013
chr17	66416210	66416711
chr17	73278469	73278970
chr17	79936935	79937436
chr17	81340417	81340918
chr18	5285244	5285745
chr18	8798980	8799481
chr18	28087035	28087536
chr18	31102129	31102630
chr18	37441011	37441512
chr18	37463810	37464311
chr18	48947534	48948035
chr18	54959247	54959748
chr18	59141293	59141794
chr18	59837507	59838008
chr18	63131032	63131533
chr18	67200186	67200687
chr18	75272124	75272625
chr18	77577941	77578442
chr19	5977439	5977940
chr19	10976878	10977379
chr19	13863849	13864350
chr19	36488713	36489214
chr19	49436200	49436701
chr19	49867687	49868188
chr19	50909219	50909720
chr20	5215823	5216324
chr20	8583671	8584172
chr20	11926604	11927105
chr20	23668337	23668838
chr20	36847002	36847503
chr20	38706415	38706916
chr20	62366320	62366821
chr21	17818536	17819037
chr21	31397432	31397933
chr21	32197939	32198440
chr21	36700423	36700924
chr21	37758905	37759406
chr22	17564033	17564534
chr22	19983650	19984151
chr22	20504353	20504854
chr22	24189619	24190120
chr22	26657902	26658403
chr22	28173144	28173645
chr22	33577870	33578371
chr22	36510931	36511432
chr22	37370554	37371055
chr22	42311007	42311508
chr22	44591702	44592203
chr22	46584443	46584944
chr22	46803281	46803782
chr22	48500325	48500826
chr22	49983361	49983862
chr22	50306793	50307294
chrX	626937	627438
chrX	1178715	1179216
chrX	7586071	7586572
chrX	15348997	15349498
chrX	18210403	18210904
chrX	27721668	27722169
chrX	39158786	39159287
chrX	40245642	40246143
chrX	49101531	49102032
chrX	51809201	51809702
chrX	54841115	54841616
chrX	68834248	68834749
chrX	69152306	69152807
chrX	107716807	107717308
chrX	109712928	109713429
chrX	133307758	133308259
chrX	137547180	137547681
chrX	153662150	153662651
chr1	2233626	2234127
chr1	2299101	2299602
chr1	2310299	2310800
chr1	2446880	2447381
chr1	2542056	2542557
chr1	3074753	3075254
chr1	3087915	3088416
chr1	3098481	3098982
chr1	3117622	3118123
chr1	3169161	3169662
chr1	4359601	4360102
chr1	4571562	4572063
chr1	5231803	5232304
chr1	5481777	5482278
chr1	5990995	5991496
chr1	5993773	5994274
chr1	6163903	6164404
chr1	6965521	6966022
chr1	7083531	7084032
chr1	7150131	7150632
chr1	7490994	7491495
chr1	7501220	7501721
chr1	7681594	7682095
chr1	8360853	8361354
chr1	8602758	8603259
chr1	8704841	8705342
chr1	9825251	9825752
chr1	10510820	10511321
chr1	10721935	10722436
chr1	10866356	10866857
chr1	11342465	11342966
chr1	11412536	11413037
chr1	11480399	11480900
chr1	11655194	11655695
chr1	12276199	12276700
chr1	12617524	12618025
chr1	12618625	12619126
chr1	13813561	13814062
chr1	14017653	14018154
chr1	14924977	14925478
chr1	15106620	15107121
chr1	15328134	15328635
chr1	15328650	15329151
chr1	15757706	15758207
chr1	16115762	16116263
chr1	16645102	16645603
chr1	16900680	16901181
chr1	16926081	16926582
chr1	16977678	16978179
chr1	17054462	17054963
chr1	17440187	17440688
chr1	17791406	17791907
chr1	17795812	17796313
chr1	17874537	17875038
chr1	18058496	18058997
chr1	18079262	18079763
chr1	18107126	18107627
chr1	18191358	18191859
chr1	18225116	18225617
chr1	18530867	18531368
chr1	18630908	18631409
chr1	18646877	18647378
chr1	18794460	18794961
chr1	18944808	18945309
chr1	20367745	20368246
chr1	21270097	21270598
chr1	22723152	22723653
chr1	22825676	22826177
chr1	22828012	22828513
chr1	23343085	23343586
chr1	23916716	23917217
chr1	24914059	24914560
chr1	25754435	25754936
chr1	25907533	25908034
chr1	26864016	26864517
chr1	27393612	27394113
chr1	27568942	27569443
chr1	27979537	27980038
chr1	28592754	28593255
chr1	29029629	29030130
chr1	29473067	29473568
chr1	30773892	30774393
chr1	30779495	30779996
chr1	30907338	30907839
chr1	30907857	30908358
chr1	31199474	31199975
chr1	31912624	31913125
chr1	32232645	32233146
chr1	32716572	32717073
chr1	32848246	32848747
chr1	33409583	33410084
chr1	33429414	33429915
chr1	33657597	33658098
chr1	34927386	34927887
chr1	36963211	36963712
chr1	36981785	36982286
chr1	37077830	37078331
chr1	40782792	40783293
chr1	41395690	41396191
chr1	41496907	41497408
chr1	41916964	41917465
chr1	42172487	42172988
chr1	42683264	42683765
chr1	44239641	44240142
chr1	45140879	45141380
chr1	45490269	45490770
chr1	45802692	45803193
chr1	47443461	47443962
chr1	47459137	47459638
chr1	47688207	47688708
chr1	47708138	47708639
chr1	47778007	47778508
chr1	53185631	53186132
chr1	53281054	53281555
chr1	53837461	53837962
chr1	54287001	54287502
chr1	54303125	54303626
chr1	54462424	54462925
chr1	56378391	56378892
chr1	56390442	56390943
chr1	58442113	58442614
chr1	59232158	59232659
chr1	61052984	61053485
chr1	61092598	61093099
chr1	61180561	61181062
chr1	62181500	62182001
chr1	62182134	62182635
chr1	62746443	62746944
chr1	65308711	65309212
chr1	66353397	66353898
chr1	66576666	66577167
chr1	67947050	67947551
chr1	75130753	75131254
chr1	80171003	80171504
chr1	81679937	81680438
chr1	82464440	82464941
chr1	83235743	83236244
chr1	85283421	85283922
chr1	85316377	85316878
chr1	87084170	87084671
chr1	87334067	87334568
chr1	89527205	89527706
chr1	90107893	90108394
chr1	90725395	90725896
chr1	91777614	91778115
chr1	92480936	92481437
chr1	93556206	93556707
chr1	94803390	94803891
chr1	94854888	94855389
chr1	96416718	96417219
chr1	97192332	97192833
chr1	98044584	98045085
chr1	100721465	100721966
chr1	101344874	101345375
chr1	105137380	105137881
chr1	107175195	107175696
chr1	107276919	107277420
chr1	107754264	107754765
chr1	109892713	109893214
chr1	110030966	110031467
chr1	110521965	110522466
chr1	110536998	110537499
chr1	110676934	110677435
chr1	111879355	111879856
chr1	111969519	111970020
chr1	115702828	115703329
chr1	115827545	115828046
chr1	117852823	117853324
chr1	119000492	119000993
chr1	119008581	119009082
chr1	145871436	145871937
chr1	148302556	148303057
chr1	148388024	148388525
chr1	149916736	149917237
chr1	151005849	151006350
chr1	151133349	151133850
chr1	153697722	153698223
chr1	153879903	153880404
chr1	156054987	156055488
chr1	156126270	156126771
chr1	156445188	156445689
chr1	156641038	156641539
chr1	156674336	156674837
chr1	156899924	156900425
chr1	157975135	157975636
chr1	159942383	159942884
chr1	160204321	160204822
chr1	161305401	161305902
chr1	161400198	161400699
chr1	162023002	162023503
chr1	162168250	162168751
chr1	164053529	164054030
chr1	164107942	164108443
chr1	164699632	164700133
chr1	165352936	165353437
chr1	165443762	165444263
chr1	169086967	169087468
chr1	175415018	175415519
chr1	177173258	177173759
chr1	177182230	177182731
chr1	179883343	179883844
chr1	181090655	181091156
chr1	181169166	181169667
chr1	181190588	181191089
chr1	181557242	181557743
chr1	181759423	181759924
chr1	184889151	184889652
chr1	198332423	198332924
chr1	199002407	199002908
chr1	200075333	200075834
chr1	200558799	200559300
chr1	200891684	200892185
chr1	201054020	201054521
chr1	201268515	201269016
chr1	201738968	201739469
chr1	202203790	202204291
chr1	202311722	202312223
chr1	203522681	203523182
chr1	203609399	203609900
chr1	204674079	204674580
chr1	204710663	204711164
chr1	204853391	204853892
chr1	205060708	205061209
chr1	205443855	205444356
chr1	206203539	206204040
chr1	206506698	206507199
chr1	206703791	206704292
chr1	207992784	207993285
chr1	208093677	208094178
chr1	208151247	208151748
chr1	208198018	208198519
chr1	208248235	208248736
chr1	209620521	209621022
chr1	210291749	210292250
chr1	211257362	211257863
chr1	212286799	212287300
chr1	212367913	212368414
chr1	212514041	212514542
chr1	214224412	214224913
chr1	214846592	214847093
chr1	216048022	216048523
chr1	216184927	216185428
chr1	221435352	221435853
chr1	222071672	222072173
chr1	222224135	222224636
chr1	222749843	222750344
chr1	223229338	223229839
chr1	224698140	224698641
chr1	225544816	225545317
chr1	225880183	225880684
chr1	225887519	225888020
chr1	226456115	226456616
chr1	227914222	227914723
chr1	228021269	228021770
chr1	229433462	229433963
chr1	229508844	229509345
chr1	229574931	229575432
chr1	230476225	230476726
chr1	231093561	231094062
chr1	231691589	231692090
chr1	232684134	232684635
chr1	233777460	233777961
chr1	237562171	237562672
chr1	238772563	238773064
chr1	240099254	240099755
chr1	241424461	241424962
chr1	244837610	244838111
chr1	244838134	244838635
chr1	245130957	245131458
chr1	246497250	246497751
chr1	246506223	246506724
chr2	393926	394427
chr2	605966	606467
chr2	861927	862428
chr2	1306489	1306990
chr2	3650012	3650513
chr2	5391261	5391762
chr2	5946103	5946604
chr2	6111959	6112460
chr2	6315294	6315795
chr2	6499351	6499852
chr2	6535342	6535843
chr2	6577881	6578382
chr2	6897107	6897608
chr2	8118864	8119365
chr2	8159552	8160053
chr2	8277861	8278362
chr2	8365005	8365506
chr2	8638111	8638612
chr2	10360628	10361129
chr2	10404627	10405128
chr2	11498634	11499135
chr2	12076793	12077294
chr2	12719524	12720025
chr2	15982600	15983101
chr2	15983547	15984048
chr2	18432895	18433396
chr2	20168479	20168980
chr2	20169256	20169757
chr2	20670996	20671497
chr2	21260251	21260752
chr2	21580143	21580644
chr2	22842499	22843000
chr2	23390098	23390599
chr2	23655638	23656139
chr2	23698058	23698559
chr2	24919162	24919663
chr2	25322957	25323458
chr2	26558413	26558914
chr2	26669295	26669796
chr2	26691686	26692187
chr2	26900729	26901230
chr2	28869424	28869925
chr2	33131779	33132280
chr2	33134549	33135050
chr2	35298460	35298961
chr2	37375995	37376496
chr2	37982033	37982534
chr2	41878669	41879170
chr2	44001752	44002253
chr2	44010302	44010803
chr2	44952878	44953379
chr2	46489063	46489564
chr2	47174762	47175263
chr2	47193828	47194329
chr2	47194389	47194890
chr2	47195810	47196311
chr2	47226267	47226768
chr2	49021316	49021817
chr2	50863726	50864227
chr2	53114794	53115295
chr2	54558756	54559257
chr2	55173385	55173886
chr2	55181778	55182279
chr2	60306043	60306544
chr2	60881898	60882399
chr2	62013954	62014455
chr2	64616994	64617495
chr2	65420749	65421250
chr2	66577623	66578124
chr2	67259799	67260300
chr2	72146636	72147137
chr2	72895614	72896115
chr2	74001540	74002041
chr2	74020989	74021490
chr2	85058259	85058760
chr2	85308991	85309492
chr2	95206731	95207232
chr2	96538562	96539063
chr2	96867780	96868281
chr2	98412771	98413272
chr2	98608897	98609398
chr2	98806131	98806632
chr2	102449309	102449810
chr2	104026599	104027100
chr2	104226677	104227178
chr2	104834301	104834802
chr2	105240985	105241486
chr2	105644018	105644519
chr2	105743559	105744060
chr2	107932273	107932774
chr2	109322165	109322666
chr2	109644467	109644968
chr2	110115183	110115684
chr2	111986413	111986914
chr2	112784264	112784765
chr2	113277333	113277834
chr2	118224062	118224563
chr2	118763657	118764158
chr2	118845991	118846492
chr2	120510747	120511248
chr2	120776776	120777277
chr2	120908469	120908970
chr2	122927187	122927688
chr2	126888147	126888648
chr2	127220754	127221255
chr2	128309454	128309955
chr2	128323192	128323693
chr2	129758633	129759134
chr2	130964442	130964943
chr2	131596494	131596995
chr2	132353058	132353559
chr2	133567015	133567516
chr2	133690800	133691301
chr2	133867120	133867621
chr2	134314662	134315163
chr2	136251853	136252354
chr2	142129759	142130260
chr2	144011317	144011818
chr2	144498284	144498785
chr2	145302805	145303306
chr2	148303101	148303602
chr2	149143371	149143872
chr2	152890657	152891158
chr2	155630752	155631253
chr2	155733523	155734024
chr2	157597344	157597845
chr2	159285718	159286219
chr2	161332357	161332858
chr2	162123790	162124291
chr2	162352035	162352536
chr2	163802151	163802652
chr2	164198163	164198664
chr2	165017553	165018054
chr2	171086754	171087255
chr2	171319059	171319560
chr2	171812424	171812925
chr2	172092413	172092914
chr2	173359770	173360271
chr2	173606554	173607055
chr2	174024666	174025167
chr2	174080612	174081113
chr2	175737989	175738490
chr2	176075521	176076022
chr2	176078504	176079005
chr2	176104254	176104755
chr2	176980552	176981053
chr2	177211448	177211949
chr2	177489649	177490150
chr2	177622462	177622963
chr2	181681985	181682486
chr2	183895347	183895848
chr2	184681967	184682468
chr2	186664422	186664923
chr2	186718041	186718542
chr2	186718753	186719254
chr2	187580580	187581081
chr2	197191406	197191907
chr2	198337503	198338004
chr2	199747187	199747688
chr2	202871849	202872350
chr2	204453580	204454081
chr2	204779748	204780249
chr2	205686079	205686580
chr2	206477160	206477661
chr2	207750235	207750736
chr2	211115004	211115505
chr2	216402705	216403206
chr2	217797552	217798053
chr2	218016302	218016803
chr2	218073892	218074393
chr2	218887045	218887546
chr2	219219315	219219816
chr2	219513278	219513779
chr2	219644496	219644997
chr2	222212383	222212884
chr2	222554489	222554990
chr2	224859512	224860013
chr2	225355811	225356312
chr2	226792088	226792589
chr2	227658184	227658685
chr2	228180389	228180890
chr2	230853127	230853628
chr2	231613473	231613974
chr2	231634473	231634974
chr2	231780387	231780888
chr2	232386552	232387053
chr2	232493915	232494416
chr2	232875534	232876035
chr2	233131921	233132422
chr2	233353504	233354005
chr2	234548728	234549229
chr2	234954374	234954875
chr2	234974472	234974973
chr2	235170803	235171304
chr2	235314477	235314978
chr2	236171852	236172353
chr2	237878226	237878727
chr2	239264389	239264890
chr2	240204684	240205185
chr2	240293266	240293767
chr2	240466397	240466898
chr2	240567364	240567865
chr2	240796817	240797318
chr2	240846825	240847326
chr2	240877990	240878491
chr2	241356813	241357314
chr2	241801872	241802373
chr3	308543	309044
chr3	458063	458564
chr3	1073769	1074270
chr3	2976724	2977225
chr3	7166439	7166940
chr3	9280410	9280911
chr3	9404698	9405199
chr3	9704308	9704809
chr3	10370338	10370839
chr3	10609092	10609593
chr3	10852432	10852933
chr3	10972404	10972905
chr3	10995353	10995854
chr3	11005032	11005533
chr3	12483378	12483879
chr3	12809511	12810012
chr3	12932542	12933043
chr3	13044125	13044626
chr3	13418974	13419475
chr3	14120941	14121442
chr3	14532570	14533071
chr3	14555012	14555513
chr3	15981947	15982448
chr3	16516171	16516672
chr3	17195769	17196270
chr3	17684276	17684777
chr3	20145673	20146174
chr3	22981096	22981597
chr3	23434566	23435067
chr3	23865736	23866237
chr3	24582414	24582915
chr3	27568300	27568801
chr3	29525558	29526059
chr3	32237834	32238335
chr3	37628963	37629464
chr3	38960919	38961420
chr3	39182520	39183021
chr3	41117432	41117933
chr3	42015042	42015543
chr3	42304346	42304847
chr3	44023875	44024376
chr3	44338904	44339405
chr3	45188627	45189128
chr3	47850260	47850761
chr3	50267251	50267752
chr3	50390941	50391442
chr3	50525944	50526445
chr3	50566743	50567244
chr3	51707799	51708300
chr3	51719089	51719590
chr3	52153795	52154296
chr3	52453911	52454412
chr3	52714226	52714727
chr3	53134680	53135181
chr3	53892342	53892843
chr3	54197133	54197634
chr3	54665120	54665621
chr3	55305736	55306237
chr3	55489890	55490391
chr3	55870527	55871028
chr3	56020238	56020739
chr3	58577153	58577654
chr3	60695401	60695902
chr3	62225094	62225595
chr3	62237198	62237699
chr3	63511741	63512242
chr3	64047833	64048334
chr3	64228102	64228603
chr3	65577846	65578347
chr3	65751065	65751566
chr3	71022527	71023028
chr3	71064126	71064627
chr3	71725955	71726456
chr3	71924040	71924541
chr3	72099617	72100118
chr3	73431147	73431648
chr3	73455684	73456185
chr3	75619334	75619835
chr3	76561440	76561941
chr3	77138602	77139103
chr3	77182188	77182689
chr3	78757387	78757888
chr3	79216856	79217357
chr3	81199446	81199947
chr3	81929589	81930090
chr3	97257243	97257744
chr3	101084375	101084876
chr3	105353715	105354216
chr3	106179826	106180327
chr3	106485737	106486238
chr3	107949332	107949833
chr3	110265519	110266020
chr3	111749812	111750313
chr3	113839197	113839698
chr3	114411300	114411801
chr3	114674925	114675426
chr3	114759058	114759559
chr3	115096475	115096976
chr3	116423424	116423925
chr3	117264019	117264520
chr3	117787981	117788482
chr3	119498877	119499378
chr3	120507145	120507646
chr3	122184253	122184754
chr3	122577603	122578104
chr3	122996630	122997131
chr3	123663923	123664424
chr3	124447752	124448253
chr3	125684166	125684667
chr3	126683406	126683907
chr3	126960110	126960611
chr3	127888506	127889007
chr3	128170886	128171387
chr3	129974724	129975225
chr3	130225040	130225541
chr3	131052996	131053497
chr3	131790315	131790816
chr3	133764322	133764823
chr3	133806378	133806879
chr3	133930285	133930786
chr3	134492436	134492937
chr3	134640850	134641351
chr3	134991066	134991567
chr3	135238192	135238693
chr3	137032872	137033373
chr3	137770772	137771273
chr3	137855461	137855962
chr3	138409047	138409548
chr3	138608024	138608525
chr3	138937561	138938062
chr3	140251749	140252250
chr3	141233416	141233917
chr3	141279212	141279713
chr3	141955057	141955558
chr3	144499289	144499790
chr3	145798636	145799137
chr3	148246255	148246756
chr3	148872001	148872502
chr3	149300188	149300689
chr3	150412421	150412922
chr3	151439575	151440076
chr3	151873337	151873838
chr3	152183423	152183924
chr3	152317813	152318314
chr3	152524471	152524972
chr3	152656630	152657131
chr3	156151785	156152286
chr3	157498353	157498854
chr3	161806765	161807266
chr3	169453174	169453675
chr3	171270129	171270630
chr3	172939559	172940060
chr3	173913820	173914321
chr3	174593663	174594164
chr3	175304363	175304864
chr3	177196088	177196589
chr3	177358517	177359018
chr3	177824297	177824798
chr3	178182389	178182890
chr3	179180215	179180716
chr3	181560645	181561146
chr3	181753241	181753742
chr3	182616577	182617078
chr3	183217831	183218332
chr3	184155596	184156097
chr3	184541022	184541523
chr3	184756282	184756783
chr3	185153925	185154426
chr3	185934774	185935275
chr3	186055871	186056372
chr3	187275451	187275952
chr3	188218482	188218983
chr3	192422675	192423176
chr3	194086448	194086949
chr3	197478620	197479121
chr4	1524177	1524678
chr4	1683459	1683960
chr4	2040917	2041418
chr4	2142032	2142533
chr4	2417981	2418482
chr4	2441558	2442059
chr4	2931814	2932315
chr4	3661534	3662035
chr4	3807745	3808246
chr4	3848662	3849163
chr4	3941921	3942422
chr4	4542337	4542838
chr4	5807952	5808453
chr4	5929485	5929986
chr4	6246116	6246617
chr4	6291719	6292220
chr4	6854286	6854787
chr4	7226818	7227319
chr4	7322130	7322631
chr4	7420603	7421104
chr4	7890751	7891252
chr4	8110519	8111020
chr4	10019453	10019954
chr4	14347503	14348004
chr4	16158128	16158629
chr4	17721911	17722412
chr4	18130230	18130731
chr4	20700693	20701194
chr4	21768289	21768790
chr4	23977924	23978425
chr4	24192493	24192994
chr4	25638762	25639263
chr4	35760953	35761454
chr4	38677952	38678453
chr4	40055301	40055802
chr4	40976198	40976699
chr4	41365685	41366186
chr4	41454265	41454766
chr4	41590537	41591038
chr4	46388240	46388741
chr4	47704671	47705172
chr4	48140924	48141425
chr4	52840499	52841000
chr4	53365205	53365706
chr4	62199390	62199891
chr4	62772105	62772606
chr4	67544103	67544604
chr4	67750802	67751303
chr4	73573674	73574175
chr4	76067602	76068103
chr4	76434957	76435458
chr4	77821118	77821619
chr4	80185307	80185808
chr4	81875141	81875642
chr4	82201944	82202445
chr4	82695664	82696165
chr4	83535496	83535997
chr4	85370378	85370879
chr4	86935822	86936323
chr4	88809008	88809509
chr4	89111918	89112419
chr4	89572198	89572699
chr4	89922992	89923493
chr4	95124851	95125352
chr4	98620474	98620975
chr4	104475697	104476198
chr4	107721649	107722150
chr4	107930742	107931243
chr4	109207061	109207562
chr4	109701982	109702483
chr4	109916282	109916783
chr4	111879522	111880023
chr4	112881834	112882335
chr4	113116690	113117191
chr4	124710814	124711315
chr4	128559284	128559785
chr4	138836179	138836680
chr4	139841275	139841776
chr4	143581220	143581721
chr4	144356205	144356706
chr4	146134644	146135145
chr4	149200552	149201053
chr4	150176039	150176540
chr4	150206262	150206763
chr4	151441929	151442430
chr4	152045641	152046142
chr4	153467882	153468383
chr4	154741897	154742398
chr4	163484770	163485271
chr4	165096773	165097274
chr4	167032665	167033166
chr4	169048875	169049376
chr4	172830207	172830708
chr4	175776087	175776588
chr4	181569466	181569967
chr4	183908006	183908507
chr4	185394386	185394887
chr4	185820172	185820673
chr5	197223	197724
chr5	492255	492756
chr5	504297	504798
chr5	1005004	1005505
chr5	1118234	1118735
chr5	2111136	2111637
chr5	3187536	3188037
chr5	5584588	5585089
chr5	6159003	6159504
chr5	6160298	6160799
chr5	6338057	6338558
chr5	6721368	6721869
chr5	8392625	8393126
chr5	10631296	10631797
chr5	11595024	11595525
chr5	14357095	14357596
chr5	16180129	16180630
chr5	16617457	16617958
chr5	20229643	20230144
chr5	21925077	21925578
chr5	24560059	24560560
chr5	24621743	24622244
chr5	30994768	30995269
chr5	31532599	31533100
chr5	31854674	31855175
chr5	34854441	34854942
chr5	36242512	36243013
chr5	37832888	37833389
chr5	44387867	44388368
chr5	52269285	52269786
chr5	53594312	53594813
chr5	54249579	54250080
chr5	54311111	54311612
chr5	55533682	55534183
chr5	56126727	56127228
chr5	56615308	56615809
chr5	56616738	56617239
chr5	56988849	56989350
chr5	59484115	59484616
chr5	59892069	59892570
chr5	61284867	61285368
chr5	61319592	61320093
chr5	64030928	64031429
chr5	65482729	65483230
chr5	68286260	68286761
chr5	69007700	69008201
chr5	69370160	69370661
chr5	69414989	69415490
chr5	69493416	69493917
chr5	72208998	72209499
chr5	77181096	77181597
chr5	77912782	77913283
chr5	78003941	78004442
chr5	78503036	78503537
chr5	78972772	78973273
chr5	86424857	86425358
chr5	87645153	87645654
chr5	89816032	89816533
chr5	90439611	90440112
chr5	91111486	91111987
chr5	91499888	91500389
chr5	91929188	91929689
chr5	95284965	95285466
chr5	96344706	96345207
chr5	98064080	98064581
chr5	102910765	102911266
chr5	106858497	106858998
chr5	107359014	107359515
chr5	107401616	107402117
chr5	110257868	110258369
chr5	110355206	110355707
chr5	112626107	112626608
chr5	113292966	113293467
chr5	113488798	113489299
chr5	116777910	116778411
chr5	123285015	123285516
chr5	123785542	123786043
chr5	124908765	124909266
chr5	126054623	126055124
chr5	126647081	126647582
chr5	126867571	126868072
chr5	126920197	126920698
chr5	127621846	127622347
chr5	132065352	132065853
chr5	132226806	132227307
chr5	132753564	132754065
chr5	133245486	133245987
chr5	135891738	135892239
chr5	137118914	137119415
chr5	137205797	137206298
chr5	138702714	138703215
chr5	138944246	138944747
chr5	139215504	139216005
chr5	139393186	139393687
chr5	139633882	139634383
chr5	141420784	141421285
chr5	141683553	141684054
chr5	141732678	141733179
chr5	141844674	141845175
chr5	143175054	143175555
chr5	147781196	147781697
chr5	148733535	148734036
chr5	148965816	148966317
chr5	149062955	149063456
chr5	149834158	149834659
chr5	150258049	150258550
chr5	150303145	150303646
chr5	150582157	150582658
chr5	152119006	152119507
chr5	153769769	153770270
chr5	157961722	157962223
chr5	161965963	161966464
chr5	163563060	163563561
chr5	163565098	163565599
chr5	163863176	163863677
chr5	163898813	163899314
chr5	166616321	166616822
chr5	167217319	167217820
chr5	168147900	168148401
chr5	168447661	168448162
chr5	168851901	168852402
chr5	168940653	168941154
chr5	169280239	169280740
chr5	170196601	170197102
chr5	170632198	170632699
chr5	170922279	170922780
chr5	171615220	171615721
chr5	171667860	171668361
chr5	172002199	172002700
chr5	172438063	172438564
chr5	172834954	172835455
chr5	173232822	173233323
chr5	174044363	174044864
chr5	176630955	176631456
chr5	176725253	176725754
chr5	177317821	177318322
chr5	177366142	177366643
chr5	179475876	179476377
chr5	180142837	180143338
chr5	180229937	180230438
chr6	701653	702154
chr6	1497514	1498015
chr6	1527038	1527539
chr6	3195486	3195987
chr6	3320349	3320850
chr6	3352152	3352653
chr6	3888734	3889235
chr6	4017757	4018258
chr6	4675044	4675545
chr6	6661577	6662078
chr6	10721957	10722458
chr6	10723442	10723943
chr6	11687738	11688239
chr6	12289253	12289754
chr6	15479722	15480223
chr6	17601853	17602354
chr6	20058374	20058875
chr6	20534834	20535335
chr6	21589983	21590484
chr6	21908083	21908584
chr6	24907811	24908312
chr6	26175343	26175844
chr6	26195935	26196436
chr6	26567913	26568414
chr6	26607340	26607841
chr6	27495356	27495857
chr6	27762188	27762689
chr6	32521812	32522313
chr6	33425118	33425619
chr6	34235452	34235953
chr6	34246428	34246929
chr6	34248240	34248741
chr6	35534274	35534775
chr6	36386295	36386796
chr6	36886951	36887452
chr6	36961642	36962143
chr6	36984820	36985321
chr6	37130975	37131476
chr6	37207968	37208469
chr6	38187241	38187742
chr6	39431107	39431608
chr6	40811604	40812105
chr6	41578227	41578728
chr6	42142478	42142979
chr6	42784664	42785165
chr6	42960119	42960620
chr6	43263422	43263923
chr6	43715976	43716477
chr6	43933146	43933647
chr6	44258022	44258523
chr6	45577620	45578121
chr6	52642498	52642999
chr6	53294035	53294536
chr6	53301073	53301574
chr6	53492879	53493380
chr6	54111243	54111744
chr6	70080686	70081187
chr6	70314201	70314702
chr6	71533765	71534266
chr6	78483532	78484033
chr6	78589413	78589914
chr6	79078922	79079423
chr6	82783802	82784303
chr6	85677220	85677721
chr6	89555891	89556392
chr6	90297421	90297922
chr6	90327909	90328410
chr6	93424255	93424756
chr6	95686798	95687299
chr6	97068142	97068643
chr6	97850783	97851284
chr6	98640245	98640746
chr6	98836633	98837134
chr6	100463889	100464390
chr6	105498511	105499012
chr6	107655794	107656295
chr6	107956756	107957257
chr6	108463694	108464195
chr6	109087804	109088305
chr6	112865073	112865574
chr6	113031539	113032040
chr6	113131046	113131547
chr6	117962420	117962921
chr6	118101829	118102330
chr6	118551014	118551515
chr6	125421812	125422313
chr6	127342184	127342685
chr6	127532089	127532590
chr6	131368409	131368910
chr6	131643184	131643685
chr6	132060486	132060987
chr6	134468611	134469112
chr6	136608102	136608603
chr6	138656239	138656740
chr6	139016748	139017249
chr6	139133785	139134286
chr6	139778264	139778765
chr6	140441206	140441707
chr6	141704216	141704717
chr6	144330018	144330519
chr6	144528575	144529076
chr6	144595881	144596382
chr6	147699555	147700056
chr6	148423503	148424004
chr6	149236537	149237038
chr6	149884136	149884637
chr6	150025156	150025657
chr6	150208777	150209278
chr6	150606207	150606708
chr6	150866994	150867495
chr6	151110197	151110698
chr6	151255734	151256235
chr6	152897735	152898236
chr6	154615465	154615966
chr6	154872478	154872979
chr6	155188959	155189460
chr6	156176006	156176507
chr6	158009224	158009725
chr6	158284161	158284662
chr6	158910364	158910865
chr6	159108401	159108902
chr6	161204787	161205288
chr6	161359152	161359653
chr6	161493669	161494170
chr6	161631882	161632383
chr6	161677093	161677594
chr6	161889140	161889641
chr6	161917956	161918457
chr6	162293943	162294444
chr6	163020328	163020829
chr6	164142222	164142723
chr6	164150839	164151340
chr6	164504426	164504927
chr6	165573670	165574171
chr6	166253693	166254194
chr6	167210971	167211472
chr6	168164411	168164912
chr6	170066085	170066586
chr6	170228225	170228726
chr6	170293332	170293833
chr7	194830	195331
chr7	520569	521070
chr7	665817	666318
chr7	1232590	1233091
chr7	1809030	1809531
chr7	1845622	1846123
chr7	1851667	1852168
chr7	1938910	1939411
chr7	1940328	1940829
chr7	3143770	3144271
chr7	4190614	4191115
chr7	5413074	5413575
chr7	5421113	5421614
chr7	5526261	5526762
chr7	5670964	5671465
chr7	6659561	6660062
chr7	7931625	7932126
chr7	12357091	12357592
chr7	12524757	12525258
chr7	12638841	12639342
chr7	13411518	13412019
chr7	15685840	15686341
chr7	16077992	16078493
chr7	20307818	20308319
chr7	23357581	23358082
chr7	24811559	24812060
chr7	25627017	25627518
chr7	25659777	25660278
chr7	27175116	27175617
chr7	27183747	27184248
chr7	27187934	27188435
chr7	28397222	28397723
chr7	29080724	29081225
chr7	29278408	29278909
chr7	29635626	29636127
chr7	29963477	29963978
chr7	29988020	29988521
chr7	30681368	30681869
chr7	32382763	32383264
chr7	34057884	34058385
chr7	34823632	34824133
chr7	35366596	35367097
chr7	36303902	36304403
chr7	42091467	42091968
chr7	42893688	42894189
chr7	44104772	44105273
chr7	44489982	44490483
chr7	45157453	45157954
chr7	45365629	45366130
chr7	47403227	47403728
chr7	47494505	47495006
chr7	50092981	50093482
chr7	50333154	50333655
chr7	51645064	51645565
chr7	52088806	52089307
chr7	54360374	54360875
chr7	64795117	64795618
chr7	66007950	66008451
chr7	66140868	66141369
chr7	66174937	66175438
chr7	67550927	67551428
chr7	67713181	67713682
chr7	68014901	68015402
chr7	68224047	68224548
chr7	68321176	68321677
chr7	68677122	68677623
chr7	68739239	68739740
chr7	68971960	68972461
chr7	69596530	69597031
chr7	70762621	70763122
chr7	73434076	73434577
chr7	73919225	73919726
chr7	74569339	74569840
chr7	75527308	75527809
chr7	75660429	75660930
chr7	75995018	75995519
chr7	77651503	77652004
chr7	78490519	78491020
chr7	79772728	79773229
chr7	81482543	81483044
chr7	83976210	83976711
chr7	88965361	88965862
chr7	89428972	89429473
chr7	91126786	91127287
chr7	91198042	91198543
chr7	92295320	92295821
chr7	94660204	94660705
chr7	95996506	95997007
chr7	96508325	96508826
chr7	96786202	96786703
chr7	97446323	97446824
chr7	97871698	97872199
chr7	98080183	98080684
chr7	98218010	98218511
chr7	98781054	98781555
chr7	100080871	100081372
chr7	101162199	101162700
chr7	101625269	101625770
chr7	101996216	101996717
chr7	102927658	102928159
chr7	104795105	104795606
chr7	105755979	105756480
chr7	110600804	110601305
chr7	113812389	113812890
chr7	117993334	117993835
chr7	120504085	120504586
chr7	121798869	121799370
chr7	122301854	122302355
chr7	123701460	123701961
chr7	127067307	127067808
chr7	128532030	128532531
chr7	128827968	128828469
chr7	130021367	130021868
chr7	131071981	131072482
chr7	132905760	132906261
chr7	135510675	135511176
chr7	139738075	139738576
chr7	139981428	139981929
chr7	140330620	140331121
chr7	140639082	140639583
chr7	141511113	141511614
chr7	142958474	142958975
chr7	146994840	146995341
chr7	147912177	147912678
chr7	151088442	151088943
chr7	152336721	152337222
chr7	152785023	152785524
chr7	152829860	152830361
chr7	154584546	154585047
chr7	155467394	155467895
chr7	155523225	155523726
chr7	155534582	155535083
chr7	156218982	156219483
chr7	156673357	156673858
chr7	157139684	157140185
chr7	157444340	157444841
chr7	157480806	157481307
chr7	157565901	157566402
chr7	157671725	157672226
chr7	157859911	157860412
chr7	158017671	158018172
chr7	158032601	158033102
chr7	158275173	158275674
chr7	159114155	159114656
chr8	869029	869530
chr8	1380058	1380559
chr8	5714405	5714906
chr8	8334739	8335240
chr8	8582717	8583218
chr8	8869552	8870053
chr8	9770284	9770785
chr8	9899940	9900441
chr8	10130950	10131451
chr8	10348781	10349282
chr8	10365033	10365534
chr8	10732820	10733321
chr8	11059888	11060389
chr8	13662125	13662626
chr8	18197254	18197755
chr8	18684446	18684947
chr8	22095149	22095650
chr8	22274987	22275488
chr8	22589524	22590025
chr8	22628951	22629452
chr8	22690366	22690867
chr8	23102953	23103454
chr8	25184964	25185465
chr8	26292904	26293405
chr8	27261103	27261604
chr8	28659855	28660356
chr8	29057964	29058465
chr8	29275877	29276378
chr8	30604920	30605421
chr8	32493314	32493815
chr8	33515912	33516413
chr8	35863404	35863905
chr8	37701542	37702043
chr8	38073212	38073713
chr8	38105942	38106443
chr8	38440023	38440524
chr8	38440559	38441060
chr8	39076743	39077244
chr8	41100870	41101371
chr8	41304410	41304911
chr8	42209798	42210299
chr8	42540542	42541043
chr8	49963065	49963566
chr8	51237181	51237682
chr8	51884433	51884934
chr8	52150398	52150899
chr8	52174922	52175423
chr8	54021395	54021896
chr8	54466967	54467468
chr8	54470288	54470789
chr8	58243803	58244304
chr8	58953322	58953823
chr8	61259568	61260069
chr8	61288481	61288982
chr8	63469450	63469951
chr8	65026442	65026943
chr8	66381097	66381598
chr8	66427980	66428481
chr8	70251053	70251554
chr8	73798758	73799259
chr8	73972708	73973209
chr8	76402916	76403417
chr8	76683046	76683547
chr8	79054623	79055124
chr8	80747307	80747808
chr8	81108696	81109197
chr8	81281746	81282247
chr8	83047283	83047784
chr8	85200920	85201421
chr8	86017585	86018086
chr8	88205047	88205548
chr8	89924610	89925111
chr8	91040072	91040573
chr8	92471694	92472195
chr8	92515256	92515757
chr8	93604154	93604655
chr8	94343770	94344271
chr8	95890467	95890968
chr8	95960771	95961272
chr8	96927772	96928273
chr8	99859686	99860187
chr8	106499676	106500177
chr8	107444809	107445310
chr8	108692545	108693046
chr8	111728208	111728709
chr8	115451661	115452162
chr8	116478244	116478745
chr8	122798821	122799322
chr8	123073244	123073745
chr8	123220536	123221037
chr8	124564101	124564602
chr8	124574427	124574928
chr8	125143893	125144394
chr8	125284070	125284571
chr8	125799560	125800061
chr8	127891191	127891692
chr8	130402239	130402740
chr8	130640844	130641345
chr8	131904664	131905165
chr8	132055408	132055909
chr8	132955667	132956168
chr8	135725316	135725817
chr8	136474416	136474917
chr8	138600732	138601233
chr8	139278130	139278631
chr8	140198633	140199134
chr8	140239954	140240455
chr8	140512382	140512883
chr8	141074492	141074993
chr8	141075118	141075619
chr8	141436371	141436872
chr8	141446225	141446726
chr8	141529185	141529686
chr8	141609787	141610288
chr8	141672096	141672597
chr8	141761962	141762463
chr8	141771491	141771992
chr8	141787129	141787630
chr8	141793842	141794343
chr8	141795495	141795996
chr8	142145642	142146143
chr8	142177538	142178039
chr8	142476872	142477373
chr8	142778284	142778785
chr8	143466594	143467095
chr8	144264589	144265090
chr8	144699578	144700079
chr9	2019043	2019544
chr9	2053043	2053544
chr9	2160404	2160905
chr9	3224893	3225394
chr9	3401130	3401631
chr9	4339258	4339759
chr9	5438176	5438677
chr9	6568043	6568544
chr9	6630516	6631017
chr9	6644238	6644739
chr9	8845314	8845815
chr9	10613496	10613997
chr9	12996951	12997452
chr9	13164581	13165082
chr9	20619663	20620164
chr9	21333681	21334182
chr9	21334552	21335053
chr9	21969439	21969940
chr9	21986693	21987194
chr9	22751442	22751943
chr9	23412386	23412887
chr9	27367426	27367927
chr9	27450431	27450932
chr9	27495723	27496224
chr9	28562846	28563347
chr9	34330058	34330559
chr9	34610362	34610863
chr9	36714161	36714662
chr9	36798176	36798677
chr9	36995808	36996309
chr9	37001931	37002432
chr9	37449777	37450278
chr9	37651388	37651889
chr9	37936946	37937447
chr9	38421207	38421708
chr9	41358107	41358608
chr9	68755752	68756253
chr9	68806322	68806823
chr9	69794367	69794868
chr9	70616577	70617078
chr9	70924875	70925376
chr9	71683715	71684216
chr9	72589762	72590263
chr9	73548105	73548606
chr9	77569060	77569561
chr9	78121433	78121934
chr9	79481566	79482067
chr9	79662572	79663073
chr9	81666090	81666591
chr9	83478434	83478935
chr9	83581173	83581674
chr9	84173005	84173506
chr9	84924316	84924817
chr9	84990216	84990717
chr9	85818898	85819399
chr9	85964012	85964513
chr9	86245919	86246420
chr9	88949361	88949862
chr9	89278922	89279423
chr9	89282213	89282714
chr9	89457007	89457508
chr9	89639744	89640245
chr9	90086185	90086686
chr9	91664479	91664980
chr9	92757400	92757901
chr9	92970294	92970795
chr9	93161765	93162266
chr9	93187446	93187947
chr9	94014796	94015297
chr9	94668765	94669266
chr9	96027289	96027790
chr9	97987411	97987912
chr9	98504346	98504847
chr9	98998788	98999289
chr9	104093088	104093589
chr9	104138412	104138913
chr9	106287241	106287742
chr9	111603830	111604331
chr9	113061458	113061959
chr9	113699618	113700119
chr9	114429540	114430041
chr9	117616251	117616752
chr9	119304627	119305128
chr9	121566390	121566891
chr9	121818487	121818988
chr9	122114471	122114972
chr9	122115667	122116168
chr9	122185636	122186137
chr9	122215557	122216058
chr9	122216300	122216801
chr9	123373931	123374432
chr9	123440173	123440674
chr9	123550110	123550611
chr9	124256343	124256844
chr9	124480454	124480955
chr9	124657434	124657935
chr9	125749948	125750449
chr9	125880955	125881456
chr9	126227319	126227820
chr9	126429473	126429974
chr9	126438716	126439217
chr9	126676693	126677194
chr9	126723969	126724470
chr9	127104849	127105350
chr9	127724957	127725458
chr9	127817736	127818237
chr9	129225816	129226317
chr9	129399143	129399644
chr9	129495029	129495530
chr9	129506814	129507315
chr9	129557238	129557739
chr9	130473779	130474280
chr9	130609240	130609741
chr9	131631139	131631640
chr9	131865748	131866249
chr9	132556680	132557181
chr9	132857559	132858060
chr9	133811959	133812460
chr9	133979777	133980278
chr9	134296621	134297122
chr9	134348420	134348921
chr9	134707606	134708107
chr9	134935559	134936060
chr9	136132595	136133096
chr9	136141697	136142198
chr9	136160419	136160920
chr9	136525238	136525739
chr9	136532918	136533419
chr9	136726589	136727090
chr9	137162696	137163197
chr9	137199701	137200202
chr9	137297238	137297739
chr9	137525563	137526064
chr10	457681	458182
chr10	518033	518534
chr10	614987	615488
chr10	1297585	1298086
chr10	1315055	1315556
chr10	1552005	1552506
chr10	2282113	2282614
chr10	2438172	2438673
chr10	3324728	3325229
chr10	3350864	3351365
chr10	3399750	3400251
chr10	7411720	7412221
chr10	9302064	9302565
chr10	11337389	11337890
chr10	11424996	11425497
chr10	12605905	12606406
chr10	17230586	17231087
chr10	20298942	20299443
chr10	21145999	21146500
chr10	22362568	22363069
chr10	22780424	22780925
chr10	23065461	23065962
chr10	23750376	23750877
chr10	24516451	24516952
chr10	24848438	24848939
chr10	24958322	24958823
chr10	25850034	25850535
chr10	26212546	26213047
chr10	28179415	28179916
chr10	30639874	30640375
chr10	34350021	34350522
chr10	34507437	34507938
chr10	34655505	34656006
chr10	34951488	34951989
chr10	35814045	35814546
chr10	47376431	47376932
chr10	47376957	47377458
chr10	47775780	47776281
chr10	49300016	49300517
chr10	49611971	49612472
chr10	50373727	50374228
chr10	50561180	50561681
chr10	52312990	52313491
chr10	59382975	59383476
chr10	59820431	59820932
chr10	59894053	59894554
chr10	61973844	61974345
chr10	63547915	63548416
chr10	63615994	63616495
chr10	68987949	68988450
chr10	70536363	70536864
chr10	71211791	71212292
chr10	72145508	72146009
chr10	72158862	72159363
chr10	72309715	72310216
chr10	72320658	72321159
chr10	74175806	74176307
chr10	75283162	75283663
chr10	78211410	78211911
chr10	78301870	78302371
chr10	78304240	78304741
chr10	78356993	78357494
chr10	78420790	78421291
chr10	78757430	78757931
chr10	79399497	79399998
chr10	80462614	80463115
chr10	83917399	83917900
chr10	84927542	84928043
chr10	86100433	86100934
chr10	86262323	86262824
chr10	86376593	86377094
chr10	86389366	86389867
chr10	88245992	88246493
chr10	89283566	89284067
chr10	89342579	89343080
chr10	89413795	89414296
chr10	90880069	90880570
chr10	91161737	91162238
chr10	93757729	93758230
chr10	95445779	95446280
chr10	97071408	97071909
chr10	98444277	98444778
chr10	99534264	99534765
chr10	100303631	100304132
chr10	100668262	100668763
chr10	100681166	100681667
chr10	100746028	100746529
chr10	100911950	100912451
chr10	101131987	101132488
chr10	101133405	101133906
chr10	101134212	101134713
chr10	102231358	102231859
chr10	102449760	102450261
chr10	102667987	102668488
chr10	104127380	104127881
chr10	104641669	104642170
chr10	106536938	106537439
chr10	110227250	110227751
chr10	110822445	110822946
chr10	113059793	113060294
chr10	113261372	113261873
chr10	114489914	114490415
chr10	115799378	115799879
chr10	116699322	116699823
chr10	116744266	116744767
chr10	116917381	116917882
chr10	117130294	117130795
chr10	117142485	117142986
chr10	118950448	118950949
chr10	120750274	120750775
chr10	121528565	121529066
chr10	121598836	121599337
chr10	121600575	121601076
chr10	121647276	121647777
chr10	121668617	121669118
chr10	122244542	122245043
chr10	123746045	123746546
chr10	124087406	124087907
chr10	124094010	124094511
chr10	124222109	124222610
chr10	124721613	124722114
chr10	125059985	125060486
chr10	127497986	127498487
chr10	127998431	127998932
chr10	128557083	128557584
chr10	130341256	130341757
chr10	131559707	131560208
chr10	131875547	131876048
chr10	132168483	132168984
chr10	132539352	132539853
chr10	132575169	132575670
chr10	132627585	132628086
chr11	574095	574596
chr11	975752	976253
chr11	1202274	1202775
chr11	1421154	1421655
chr11	1717753	1718254
chr11	2150108	2150609
chr11	2445162	2445663
chr11	2836986	2837487
chr11	2887327	2887828
chr11	3408654	3409155
chr11	5380670	5381171
chr11	8333484	8333985
chr11	8809633	8810134
chr11	9576972	9577473
chr11	11215219	11215720
chr11	11263563	11264064
chr11	12067829	12068330
chr11	12236475	12236976
chr11	12249664	12250165
chr11	15566418	15566919
chr11	15750511	15751012
chr11	16289906	16290407
chr11	16365427	16365928
chr11	27234230	27234731
chr11	27429888	27430389
chr11	30018428	30018929
chr11	31995010	31995511
chr11	32172756	32173257
chr11	32436167	32436668
chr11	32809156	32809657
chr11	33160139	33160640
chr11	33912513	33913014
chr11	34186686	34187187
chr11	35387265	35387766
chr11	37504183	37504684
chr11	44032048	44032549
chr11	45560072	45560573
chr11	45592157	45592658
chr11	45922530	45923031
chr11	45983509	45984010
chr11	46296604	46297105
chr11	47257835	47258336
chr11	47593547	47594048
chr11	57482034	57482535
chr11	57766382	57766883
chr11	59097066	59097567
chr11	59107365	59107866
chr11	59200211	59200712
chr11	61489826	61490327
chr11	61587959	61588460
chr11	61850970	61851471
chr11	62544973	62545474
chr11	63490393	63490894
chr11	64003621	64004122
chr11	64047917	64048418
chr11	64070304	64070805
chr11	64097622	64098123
chr11	64605193	64605694
chr11	64716974	64717475
chr11	65310133	65310634
chr11	65417692	65418193
chr11	65452509	65453010
chr11	65486622	65487123
chr11	65490314	65490815
chr11	65502847	65503348
chr11	66416920	66417421
chr11	68008236	68008737
chr11	68119898	68120399
chr11	68649953	68650454
chr11	69131499	69132000
chr11	69642550	69643051
chr11	70181146	70181647
chr11	70482421	70482922
chr11	70824710	70825211
chr11	72085710	72086211
chr11	72225685	72226186
chr11	72635931	72636432
chr11	72673559	72674060
chr11	72697019	72697520
chr11	72824968	72825469
chr11	73384706	73385207
chr11	75031920	75032421
chr11	75242404	75242905
chr11	77530847	77531348
chr11	78420282	78420783
chr11	79232253	79232754
chr11	81852874	81853375
chr11	82082909	82083410
chr11	83034376	83034877
chr11	83249919	83250420
chr11	84102535	84103036
chr11	92895086	92895587
chr11	93744863	93745364
chr11	96205413	96205914
chr11	99316671	99317172
chr11	102007774	102008275
chr11	102186788	102187289
chr11	104633171	104633672
chr11	107268909	107269410
chr11	107799187	107799688
chr11	111427118	111427619
chr11	111941967	111942468
chr11	112611357	112611858
chr11	112829893	112830394
chr11	113014103	113014604
chr11	113082341	113082842
chr11	113138177	113138678
chr11	114166367	114166868
chr11	114258256	114258757
chr11	114399547	114400048
chr11	115083515	115084016
chr11	115167584	115168085
chr11	115674192	115674693
chr11	115676043	115676544
chr11	115699873	115700374
chr11	116053165	116053666
chr11	116279730	116280231
chr11	116371053	116371554
chr11	116379115	116379616
chr11	116414915	116415416
chr11	116835131	116835632
chr11	117179176	117179677
chr11	117527292	117527793
chr11	117732853	117733354
chr11	118156125	118156626
chr11	118573136	118573637
chr11	119206818	119207319
chr11	119362957	119363458
chr11	120077596	120078097
chr11	120747711	120748212
chr11	120828764	120829265
chr11	120877619	120878120
chr11	121697166	121697667
chr11	122305605	122306106
chr11	122394269	122394770
chr11	123201639	123202140
chr11	123321450	123321951
chr11	124759685	124760186
chr11	126138929	126139430
chr11	126585634	126586135
chr11	126702943	126703444
chr11	127061569	127062070
chr11	128903509	128904010
chr11	130831555	130832056
chr11	131036502	131037003
chr11	131537355	131537856
chr11	131546405	131546906
chr11	131595006	131595507
chr11	133047312	133047813
chr11	133531602	133532103
chr11	133532855	133533356
chr11	133670826	133671327
chr11	133705274	133705775
chr11	133933529	133934030
chr11	134459687	134460188
chr11	134498268	134498769
chr11	134532142	134532643
chr12	810626	811127
chr12	1171656	1172157
chr12	2291162	2291663
chr12	3157790	3158291
chr12	3195261	3195762
chr12	3224432	3224933
chr12	3574969	3575470
chr12	3655304	3655805
chr12	3928778	3929279
chr12	4288294	4288795
chr12	4295888	4296389
chr12	4849007	4849508
chr12	5796397	5796898
chr12	6615569	6616070
chr12	8823427	8823928
chr12	11827022	11827523
chr12	12265900	12266401
chr12	12365834	12366335
chr12	12612298	12612799
chr12	13275181	13275682
chr12	13971317	13971818
chr12	19553106	19553607
chr12	22631761	22632262
chr12	23944627	23945128
chr12	24948298	24948799
chr12	26041991	26042492
chr12	26122924	26123425
chr12	27524381	27524882
chr12	27940701	27941202
chr12	30169808	30170309
chr12	30981050	30981551
chr12	32847126	32847627
chr12	38549054	38549555
chr12	40958890	40959391
chr12	43266765	43267266
chr12	44873870	44874371
chr12	45543793	45544294
chr12	47837559	47838060
chr12	50058642	50059143
chr12	50257139	50257640
chr12	50362686	50363187
chr12	51520595	51521096
chr12	51849240	51849741
chr12	52174941	52175442
chr12	52213407	52213908
chr12	52507045	52507546
chr12	52789972	52790473
chr12	52903968	52904469
chr12	53053490	53053991
chr12	53216594	53217095
chr12	53709395	53709896
chr12	53974422	53974923
chr12	53995122	53995623
chr12	54051974	54052475
chr12	54258220	54258721
chr12	54387086	54387587
chr12	54565525	54566026
chr12	57868263	57868764
chr12	58345984	58346485
chr12	58425972	58426473
chr12	58502265	58502766
chr12	67067594	67068095
chr12	69240551	69241052
chr12	69331104	69331605
chr12	70290121	70290622
chr12	72036819	72037320
chr12	74317342	74317843
chr12	75606906	75607407
chr12	75696808	75697309
chr12	78636433	78636934
chr12	80778069	80778570
chr12	81757821	81758322
chr12	81759713	81760214
chr12	82870055	82870556
chr12	83092528	83093029
chr12	83362053	83362554
chr12	85406067	85406568
chr12	88863614	88864115
chr12	89350725	89351226
chr12	92237709	92238210
chr12	92503305	92503806
chr12	94075221	94075722
chr12	94615851	94616352
chr12	94623120	94623621
chr12	94712978	94713479
chr12	97174032	97174533
chr12	98222725	98223226
chr12	98229312	98229813
chr12	98725252	98725753
chr12	100348629	100349130
chr12	100656147	100656648
chr12	102095631	102096132
chr12	102824362	102824863
chr12	103092191	103092692
chr12	104136657	104137158
chr12	106865509	106866010
chr12	107092558	107093059
chr12	108337255	108337756
chr12	108641262	108641763
chr12	108804582	108805083
chr12	109645117	109645618
chr12	109700951	109701452
chr12	109716393	109716894
chr12	109770354	109770855
chr12	110011191	110011692
chr12	110512338	110512839
chr12	111410050	111410551
chr12	111413151	111413652
chr12	112107926	112108427
chr12	112598822	112599323
chr12	113185882	113186383
chr12	113804994	113805495
chr12	113900483	113900984
chr12	119157510	119158011
chr12	119780764	119781265
chr12	120093863	120094364
chr12	120693508	120694009
chr12	122079765	122080266
chr12	122836493	122836994
chr12	122894286	122894787
chr12	123458694	123459195
chr12	123582036	123582537
chr12	123907549	123908050
chr12	124391866	124392367
chr12	124396860	124397361
chr12	124453528	124454029
chr12	124456715	124457216
chr12	124711345	124711846
chr12	124753052	124753553
chr12	127548138	127548639
chr12	130053516	130054017
chr13	20141933	20142434
chr13	21074569	21075070
chr13	22883743	22884244
chr13	23960503	23961004
chr13	23985816	23986317
chr13	24159799	24160300
chr13	24203042	24203543
chr13	24327919	24328420
chr13	25616614	25617115
chr13	26482522	26483023
chr13	26946909	26947410
chr13	26972378	26972879
chr13	27172353	27172854
chr13	27977997	27978498
chr13	30862790	30863291
chr13	31905802	31906303
chr13	32216326	32216827
chr13	38624946	38625447
chr13	39395039	39395540
chr13	41133110	41133611
chr13	42039626	42040127
chr13	44104037	44104538
chr13	44573006	44573507
chr13	44763566	44764067
chr13	48976804	48977305
chr13	50358136	50358637
chr13	52739834	52740335
chr13	52903273	52903774
chr13	53240600	53241101
chr13	59111771	59112272
chr13	66699862	66700363
chr13	66950123	66950624
chr13	67228872	67229373
chr13	68214991	68215492
chr13	70124714	70125215
chr13	73249062	73249563
chr13	77580044	77580545
chr13	77598299	77598800
chr13	78364765	78365266
chr13	78597125	78597626
chr13	89695590	89696091
chr13	90120267	90120768
chr13	94595496	94595997
chr13	94705256	94705757
chr13	95641261	95641762
chr13	98275043	98275544
chr13	98975979	98976480
chr13	99088107	99088608
chr13	101514654	101515155
chr13	102237226	102237727
chr13	103349621	103350122
chr13	103754494	103754995
chr13	109090673	109091174
chr13	109196915	109197416
chr13	109494897	109495398
chr13	110706505	110707006
chr13	111370737	111371238
chr13	111415248	111415749
chr13	111577438	111577939
chr13	111962154	111962655
chr13	112002845	112003346
chr13	112076468	112076969
chr13	112098580	112099081
chr13	112782395	112782896
chr13	112873804	112874305
chr13	113041780	113042281
chr13	113098702	113099203
chr13	113152806	113153307
chr13	113364811	113365312
chr14	20435159	20435660
chr14	21095708	21096209
chr14	22100162	22100663
chr14	22837985	22838486
chr14	23009380	23009881
chr14	23494162	23494663
chr14	24095250	24095751
chr14	28761219	28761720
chr14	29280362	29280863
chr14	29799391	29799892
chr14	30521812	30522313
chr14	30875365	30875866
chr14	31418448	31418949
chr14	32469338	32469839
chr14	32824923	32825424
chr14	32932233	32932734
chr14	32935299	32935800
chr14	33777700	33778201
chr14	34060872	34061373
chr14	35368943	35369444
chr14	36443682	36444183
chr14	38721784	38722285
chr14	39103566	39104067
chr14	44963724	44964225
chr14	48000001	48000502
chr14	48616881	48617382
chr14	49194172	49194673
chr14	50964611	50965112
chr14	51989911	51990412
chr14	52069269	52069770
chr14	54568898	54569399
chr14	56463172	56463673
chr14	56740104	56740605
chr14	56891101	56891602
chr14	58171059	58171560
chr14	58765199	58765700
chr14	59631181	59631682
chr14	60652185	60652686
chr14	62590152	62590653
chr14	64685349	64685850
chr14	66444257	66444758
chr14	67446407	67446908
chr14	68733054	68733555
chr14	69008275	69008776
chr14	69132722	69133223
chr14	69712527	69713028
chr14	69853752	69854253
chr14	71235867	71236368
chr14	73283917	73284418
chr14	73746370	73746871
chr14	73789545	73790046
chr14	74418012	74418513
chr14	75306858	75307359
chr14	75428768	75429269
chr14	75449894	75450395
chr14	75935211	75935712
chr14	76486716	76487217
chr14	76772254	76772755
chr14	77031351	77031852
chr14	77099397	77099898
chr14	77203849	77204350
chr14	77580974	77581475
chr14	77603234	77603735
chr14	77979599	77980100
chr14	78030236	78030737
chr14	78329324	78329825
chr14	79878746	79879247
chr14	80211920	80212421
chr14	80355338	80355839
chr14	80356351	80356852
chr14	81386111	81386612
chr14	84882824	84883325
chr14	86408760	86409261
chr14	86960185	86960686
chr14	87111670	87112171
chr14	89026563	89027064
chr14	89388845	89389346
chr14	89750793	89751294
chr14	90755561	90756062
chr14	91257573	91258074
chr14	91379255	91379756
chr14	93034346	93034847
chr14	93928409	93928910
chr14	94164716	94165217
chr14	96364000	96364501
chr14	96688548	96689049
chr14	96826860	96827361
chr14	97468121	97468622
chr14	97581000	97581501
chr14	98230208	98230709
chr14	98926197	98926698
chr14	99209383	99209884
chr14	99261235	99261736
chr14	99513596	99514097
chr14	99534791	99535292
chr14	99644344	99644845
chr14	99684998	99685499
chr14	99737074	99737575
chr14	100035012	100035513
chr14	100148427	100148928
chr14	100194021	100194522
chr14	100222174	100222675
chr14	100387899	100388400
chr14	100391668	100392169
chr14	100900154	100900655
chr14	100906357	100906858
chr14	101226419	101226920
chr14	101869455	101869956
chr14	102215003	102215504
chr14	102523756	102524257
chr14	102929132	102929633
chr14	103138735	103139236
chr14	103391009	103391510
chr14	103867492	103867993
chr14	103901007	103901508
chr14	104200775	104201276
chr14	104220640	104221141
chr14	104578228	104578729
chr14	104687106	104687607
chr14	104981932	104982433
chr14	105202099	105202600
chr14	105324263	105324764
chr14	105470581	105471082
chr14	105471204	105471705
chr15	23561861	23562362
chr15	25721148	25721649
chr15	26068591	26069092
chr15	26197789	26198290
chr15	26892086	26892587
chr15	29270241	29270742
chr15	29968899	29969400
chr15	35626575	35627076
chr15	39691278	39691779
chr15	40281291	40281792
chr15	40436717	40437218
chr15	40444676	40445177
chr15	42272570	42273071
chr15	42650361	42650862
chr15	48390675	48391176
chr15	49621232	49621733
chr15	51185668	51186169
chr15	51382741	51383242
chr15	53658726	53659227
chr15	56242473	56242974
chr15	56886441	56886942
chr15	58864455	58864956
chr15	61807357	61807858
chr15	61974775	61975276
chr15	62392268	62392769
chr15	62734602	62735103
chr15	63157944	63158445
chr15	64453810	64454311
chr15	64739119	64739620
chr15	65382078	65382579
chr15	65836102	65836603
chr15	66138674	66139175
chr15	66254329	66254830
chr15	66631959	66632460
chr15	66728891	66729392
chr15	68372472	68372973
chr15	68599116	68599617
chr15	69524212	69524713
chr15	69526072	69526573
chr15	69673357	69673858
chr15	69969494	69969995
chr15	70478076	70478577
chr15	71743811	71744312
chr15	71909250	71909751
chr15	72228842	72229343
chr15	74137564	74138065
chr15	74651216	74651717
chr15	74994208	74994709
chr15	76252750	76253251
chr15	76827721	76828222
chr15	77069366	77069867
chr15	77335289	77335790
chr15	77568448	77568949
chr15	78482309	78482810
chr15	78671872	78672373
chr15	79168812	79169313
chr15	79339970	79340471
chr15	80415335	80415836
chr15	82570935	82571436
chr15	85289640	85290141
chr15	85749679	85750180
chr15	85752536	85753037
chr15	87477730	87478231
chr15	88210709	88211210
chr15	89375855	89376356
chr15	89379722	89380223
chr15	89385806	89386307
chr15	90062719	90063220
chr15	90086692	90087193
chr15	90870843	90871344
chr15	93055942	93056443
chr15	93887685	93888186
chr15	95625508	95626009
chr15	96321616	96322117
chr15	98295042	98295543
chr15	98854469	98854970
chr15	99436905	99437406
chr16	78560	79061
chr16	700560	701061
chr16	800414	800915
chr16	839820	840321
chr16	878381	878882
chr16	1770381	1770882
chr16	3879306	3879807
chr16	4006181	4006682
chr16	4047796	4048297
chr16	4317293	4317794
chr16	4318116	4318617
chr16	7382559	7383060
chr16	10182292	10182793
chr16	10953895	10954396
chr16	11669582	11670083
chr16	12188361	12188862
chr16	15540280	15540781
chr16	15950383	15950884
chr16	16881724	16882225
chr16	17252337	17252838
chr16	17270209	17270710
chr16	17369632	17370133
chr16	19005632	19006133
chr16	19348803	19349304
chr16	19559297	19559798
chr16	21521717	21522218
chr16	22278748	22279249
chr16	22280147	22280648
chr16	26018661	26019162
chr16	26214687	26215188
chr16	27154960	27155461
chr16	27549270	27549771
chr16	28823285	28823786
chr16	31460383	31460884
chr16	31507619	31508120
chr16	47065809	47066310
chr16	47132260	47132761
chr16	47642718	47643219
chr16	49277345	49277846
chr16	49567009	49567510
chr16	49586342	49586843
chr16	49640712	49641213
chr16	49653060	49653561
chr16	49835098	49835599
chr16	50458611	50459112
chr16	50836802	50837303
chr16	52251478	52251979
chr16	52544655	52545156
chr16	52753165	52753666
chr16	54584928	54585429
chr16	54647725	54648226
chr16	54939851	54940352
chr16	55020543	55021044
chr16	55082205	55082706
chr16	56848843	56849344
chr16	57643251	57643752
chr16	59295871	59296372
chr16	61829534	61830035
chr16	63050777	63051278
chr16	65876250	65876751
chr16	66426380	66426881
chr16	67174796	67175297
chr16	67394391	67394892
chr16	69112615	69113116
chr16	69398255	69398756
chr16	70703632	70704133
chr16	71288513	71289014
chr16	73545153	73545654
chr16	74201203	74201704
chr16	74757426	74757927
chr16	76060562	76061063
chr16	76653966	76654467
chr16	76842346	76842847
chr16	76995175	76995676
chr16	77386760	77387261
chr16	77552987	77553488
chr16	78567806	78568307
chr16	78605447	78605948
chr16	79284682	79285183
chr16	80058106	80058607
chr16	80824693	80825194
chr16	81313771	81314272
chr16	81593438	81593939
chr16	81885958	81886459
chr16	82340398	82340899
chr16	82469982	82470483
chr16	83137465	83137966
chr16	83624675	83625176
chr16	84741312	84741813
chr16	85550110	85550611
chr16	85575702	85576203
chr16	85752979	85753480
chr16	86531157	86531658
chr16	87769098	87769599
chr16	87852705	87853206
chr16	88023722	88024223
chr16	88639677	88640178
chr16	89042616	89043117
chr16	89043753	89044254
chr17	804066	804567
chr17	896743	897244
chr17	1107762	1108263
chr17	1174130	1174631
chr17	1276111	1276612
chr17	1638006	1638507
chr17	1710166	1710667
chr17	1882720	1883221
chr17	1985710	1986211
chr17	3003358	3003859
chr17	3722735	3723236
chr17	3866268	3866769
chr17	4807414	4807915
chr17	7850680	7851181
chr17	7855176	7855677
chr17	7882627	7883128
chr17	8015820	8016321
chr17	8631508	8632009
chr17	9004474	9004975
chr17	9134091	9134592
chr17	9225587	9226088
chr17	11195725	11196226
chr17	11215947	11216448
chr17	11427734	11428235
chr17	11486325	11486826
chr17	11495590	11496091
chr17	11935748	11936249
chr17	13647472	13647973
chr17	14330665	14331166
chr17	15573855	15574356
chr17	15653553	15654054
chr17	16745822	16746323
chr17	17416032	17416533
chr17	17813630	17814131
chr17	17835214	17835715
chr17	17841157	17841658
chr17	17848971	17849472
chr17	17882006	17882507
chr17	17940531	17941032
chr17	18158010	18158511
chr17	18185411	18185912
chr17	18187108	18187609
chr17	19003734	19004235
chr17	19448097	19448598
chr17	19753771	19754272
chr17	21020175	21020676
chr17	21283179	21283680
chr17	27329007	27329508
chr17	27333474	27333975
chr17	27759937	27760438
chr17	28248008	28248509
chr17	28813089	28813590
chr17	32267485	32267986
chr17	32285601	32286102
chr17	34171204	34171705
chr17	34252300	34252801
chr17	34615402	34615903
chr17	34626003	34626504
chr17	35773619	35774120
chr17	36749032	36749533
chr17	37111303	37111804
chr17	39549805	39550306
chr17	39579559	39580060
chr17	40346487	40346988
chr17	41547256	41547757
chr17	41705333	41705834
chr17	42179718	42180219
chr17	42608628	42609129
chr17	42610021	42610522
chr17	46044267	46044768
chr17	46841733	46842234
chr17	48122137	48122638
chr17	48351797	48352298
chr17	48606206	48606707
chr17	48624986	48625487
chr17	49362691	49363192
chr17	50533545	50534046
chr17	50534178	50534679
chr17	50614736	50615237
chr17	50630508	50631009
chr17	53191805	53192306
chr17	55067549	55068050
chr17	56325072	56325573
chr17	56639491	56639992
chr17	57272610	57273111
chr17	57407378	57407879
chr17	57832600	57833101
chr17	57915625	57916126
chr17	58531237	58531738
chr17	58658706	58659207
chr17	60161290	60161791
chr17	61396865	61397366
chr17	61407973	61408474
chr17	63150860	63151361
chr17	64342894	64343395
chr17	64781306	64781807
chr17	66431545	66432046
chr17	66570496	66570997
chr17	66580807	66581308
chr17	66898515	66899016
chr17	70178326	70178827
chr17	73189491	73189992
chr17	73283632	73284133
chr17	73494437	73494938
chr17	73543601	73544102
chr17	73647269	73647770
chr17	73801605	73802106
chr17	73848891	73849392
chr17	73893979	73894480
chr17	74049681	74050182
chr17	74088810	74089311
chr17	74305989	74306490
chr17	74337007	74337508
chr17	75620012	75620513
chr17	75774328	75774829
chr17	75826893	75827394
chr17	75983583	75984084
chr17	76498236	76498737
chr17	76986331	76986832
chr17	77129661	77130162
chr17	77423641	77424142
chr17	77444853	77445354
chr17	77924560	77925061
chr17	79042294	79042795
chr17	79805019	79805520
chr17	79828429	79828930
chr17	79837381	79837882
chr17	80477145	80477646
chr17	80478703	80479204
chr17	81025630	81026131
chr17	81302724	81303225
chr17	81449276	81449777
chr17	82750506	82751007
chr17	82876628	82877129
chr17	83052172	83052673
chr18	4203622	4204123
chr18	4636878	4637379
chr18	4854584	4855085
chr18	5294225	5294726
chr18	6878809	6879310
chr18	8315146	8315647
chr18	8937034	8937535
chr18	10398569	10399070
chr18	10455972	10456473
chr18	13135660	13136161
chr18	13922173	13922674
chr18	24831651	24832152
chr18	26979382	26979883
chr18	28109999	28110500
chr18	30970122	30970623
chr18	32093459	32093960
chr18	32271635	32272136
chr18	34281702	34282203
chr18	35523767	35524268
chr18	40018568	40019069
chr18	43159035	43159536
chr18	44682864	44683365
chr18	46668019	46668520
chr18	47701205	47701706
chr18	48138905	48139406
chr18	48575363	48575864
chr18	49459670	49460171
chr18	49810947	49811448
chr18	55353739	55354240
chr18	55859685	55860186
chr18	57436535	57437036
chr18	57557795	57558296
chr18	57585765	57586266
chr18	58046884	58047385
chr18	58161638	58162139
chr18	58193987	58194488
chr18	58374652	58375153
chr18	58865232	58865733
chr18	59273237	59273738
chr18	59324067	59324568
chr18	59459320	59459821
chr18	61606270	61606771
chr18	68623306	68623807
chr18	69641449	69641950
chr18	70554944	70555445
chr18	70609110	70609611
chr18	72869674	72870175
chr18	74736996	74737497
chr18	75203648	75204149
chr18	75782915	75783416
chr18	76503964	76504465
chr18	76588661	76589162
chr18	77115330	77115831
chr18	77561701	77562202
chr18	78074570	78075071
chr18	78722479	78722980
chr18	79368057	79368558
chr18	79598115	79598616
chr19	402979	403480
chr19	408296	408797
chr19	412253	412754
chr19	1453062	1453563
chr19	1788808	1789309
chr19	1897577	1898078
chr19	2424619	2425120
chr19	2785646	2786147
chr19	2820348	2820849
chr19	3062762	3063263
chr19	3398464	3398965
chr19	3456018	3456519
chr19	4567543	4568044
chr19	4692479	4692980
chr19	5349023	5349524
chr19	5364677	5365178
chr19	5489515	5490016
chr19	5865098	5865599
chr19	5892408	5892909
chr19	6086992	6087493
chr19	6220510	6221011
chr19	7483046	7483547
chr19	7596495	7596996
chr19	9850170	9850671
chr19	10471881	10472382
chr19	10505535	10506036
chr19	11196814	11197315
chr19	11346875	11347376
chr19	11446661	11447162
chr19	12138731	12139232
chr19	12912150	12912651
chr19	12913711	12914212
chr19	13090677	13091178
chr19	13832050	13832551
chr19	14405284	14405785
chr19	15251585	15252086
chr19	15457410	15457911
chr19	16733696	16734197
chr19	16896294	16896795
chr19	18193421	18193922
chr19	18226076	18226577
chr19	18293154	18293655
chr19	18488781	18489282
chr19	19192899	19193400
chr19	19212337	19212838
chr19	19366762	19367263
chr19	20237575	20238076
chr19	23686198	23686699
chr19	23971708	23972209
chr19	28226635	28227136
chr19	28577079	28577580
chr19	29078519	29079020
chr19	29309763	29310264
chr19	29845518	29846019
chr19	30357109	30357610
chr19	30491962	30492463
chr19	30681294	30681795
chr19	31341415	31341916
chr19	31344419	31344920
chr19	31910213	31910714
chr19	32090917	32091418
chr19	32746855	32747356
chr19	33065177	33065678
chr19	33214492	33214993
chr19	33301659	33302160
chr19	33623177	33623678
chr19	34677971	34678472
chr19	35755471	35755972
chr19	37077503	37078004
chr19	38617935	38618436
chr19	38911338	38911839
chr19	39139025	39139526
chr19	39891718	39892219
chr19	40799519	40800020
chr19	40974537	40975038
chr19	41225495	41225996
chr19	41691268	41691769
chr19	42285201	42285702
chr19	42323738	42324239
chr19	42884823	42885324
chr19	44113768	44114269
chr19	44748669	44749170
chr19	46221808	46222309
chr19	47097592	47098093
chr19	47107849	47108350
chr19	47456961	47457462
chr19	48752905	48753406
chr19	48994016	48994517
chr19	49118155	49118656
chr19	49503012	49503513
chr19	49675893	49676394
chr19	50659611	50660112
chr19	50710014	50710515
chr19	51365032	51365533
chr19	52689041	52689542
chr19	55146853	55147354
chr19	55260166	55260667
chr19	55354611	55355112
chr19	55462169	55462670
chr19	56642923	56643424
chr19	58154305	58154806
chr19	58408984	58409485
chr19	58520219	58520720
chr20	706651	707152
chr20	841021	841522
chr20	3238157	3238658
chr20	3890061	3890562
chr20	3987083	3987584
chr20	4221352	4221853
chr20	6588275	6588776
chr20	6890208	6890709
chr20	8389471	8389972
chr20	11247892	11248393
chr20	15221929	15222430
chr20	17518606	17519107
chr20	17714318	17714819
chr20	17936599	17937100
chr20	17973486	17973987
chr20	20267628	20268129
chr20	20490546	20491047
chr20	23245608	23246109
chr20	24771186	24771687
chr20	25031999	25032500
chr20	33561600	33562101
chr20	35191492	35191993
chr20	36138598	36139099
chr20	36493432	36493933
chr20	36540968	36541469
chr20	37420227	37420728
chr20	37797868	37798369
chr20	37845168	37845669
chr20	38073419	38073920
chr20	38342296	38342797
chr20	38665561	38666062
chr20	40682647	40683148
chr20	40692078	40692579
chr20	41222206	41222707
chr20	43409205	43409706
chr20	43456657	43457158
chr20	44032894	44033395
chr20	46324888	46325389
chr20	46520897	46521398
chr20	46572103	46572604
chr20	47346240	47346741
chr20	47621105	47621606
chr20	47762778	47763279
chr20	47847785	47848286
chr20	47957863	47958364
chr20	48209133	48209634
chr20	48516224	48516725
chr20	49318332	49318833
chr20	49711446	49711947
chr20	50730242	50730743
chr20	51139923	51140424
chr20	51768852	51769353
chr20	52534625	52535126
chr20	56925772	56926273
chr20	57470707	57471208
chr20	57684586	57685087
chr20	58087160	58087661
chr20	58652721	58653222
chr20	58898619	58899120
chr20	58900320	58900821
chr20	58981772	58982273
chr20	59453670	59454171
chr20	61778009	61778510
chr20	62356060	62356561
chr20	62759481	62759982
chr20	62784618	62785119
chr20	62815765	62816266
chr20	63121025	63121526
chr20	63170149	63170650
chr20	63175688	63176189
chr20	63371115	63371616
chr20	63376660	63377161
chr20	63546898	63547399
chr20	63895366	63895867
chr20	64038226	64038727
chr20	64196509	64197010
chr21	14488009	14488510
chr21	16308304	16308805
chr21	16537399	16537900
chr21	18517679	18518180
chr21	29076591	29077092
chr21	29453403	29453904
chr21	32770705	32771206
chr21	33023913	33024414
chr21	33640904	33641405
chr21	34886654	34887155
chr21	36260415	36260916
chr21	36698629	36699130
chr21	36709031	36709532
chr21	37368102	37368603
chr21	37817974	37818475
chr21	38660413	38660914
chr21	38807509	38808010
chr21	38987834	38988335
chr21	40208313	40208814
chr21	41744361	41744862
chr21	42056781	42057282
chr21	45488742	45489243
chr21	45590716	45591217
chr21	45636653	45637154
chr21	46185117	46185618
chr22	17205376	17205877
chr22	17587416	17587917
chr22	17866176	17866677
chr22	17944888	17945389
chr22	19902772	19903273
chr22	20181279	20181780
chr22	20242715	20243216
chr22	20965393	20965894
chr22	21938698	21939199
chr22	21972176	21972677
chr22	23187145	23187646
chr22	23237042	23237543
chr22	23862072	23862573
chr22	26273233	26273734
chr22	26429419	26429920
chr22	26642858	26643359
chr22	26943389	26943890
chr22	27128653	27129154
chr22	27160393	27160894
chr22	27297430	27297931
chr22	27533485	27533986
chr22	27542590	27543091
chr22	27670501	27671002
chr22	27873545	27874046
chr22	29459604	29460105
chr22	30792352	30792853
chr22	31561187	31561688
chr22	31627310	31627811
chr22	33389778	33390279
chr22	33569007	33569508
chr22	37209871	37210372
chr22	37262647	37263148
chr22	37482307	37482808
chr22	37632627	37633128
chr22	37746538	37747039
chr22	37971533	37972034
chr22	38028157	38028658
chr22	38190613	38191114
chr22	38315782	38316283
chr22	39039324	39039825
chr22	39087741	39088242
chr22	39537893	39538394
chr22	39543057	39543558
chr22	39558630	39559131
chr22	39703808	39704309
chr22	41020876	41021377
chr22	41862524	41863025
chr22	41949280	41949781
chr22	41952689	41953190
chr22	41979276	41979777
chr22	42532838	42533339
chr22	42613868	42614369
chr22	44330197	44330698
chr22	44615223	44615724
chr22	44890816	44891317
chr22	44964303	44964804
chr22	45493255	45493756
chr22	45602702	45603203
chr22	46060988	46061489
chr22	46075240	46075741
chr22	46098995	46099496
chr22	46111901	46112402
chr22	46245467	46245968
chr22	46314210	46314711
chr22	46499566	46500067
chr22	46578422	46578923
chr22	47051535	47052036
chr22	47090432	47090933
chr22	47165517	47166018
chr22	47946049	47946550
chr22	48277883	48278384
chr22	48521116	48521617
chr22	48594572	48595073
chr22	48629975	48630476
chr22	48642379	48642880
chr22	48703370	48703871
chr22	48807087	48807588
chr22	48826441	48826942
chr22	48833356	48833857
chr22	48920130	48920631
chr22	49043756	49044257
chr22	49101381	49101882
chr22	49395510	49396011
chr22	50186825	50187326
chr22	50293148	50293649
chr22	50305849	50306350
chr22	50529818	50530319
chr22	50548655	50549156
chrX	1355040	1355541
chrX	1652156	1652657
chrX	8731235	8731736
chrX	10636281	10636782
chrX	11381387	11381888
chrX	15737761	15738262
chrX	18873069	18873570
chrX	19373359	19373860
chrX	19629909	19630410
chrX	19759396	19759897
chrX	23335273	23335774
chrX	28850930	28851431
chrX	31147123	31147624
chrX	33434463	33434964
chrX	38599413	38599914
chrX	38768073	38768574
chrX	39096528	39097029
chrX	39396324	39396825
chrX	40102325	40102826
chrX	41027232	41027733
chrX	47836032	47836533
chrX	48834184	48834685
chrX	49282602	49283103
chrX	50471295	50471796
chrX	52933930	52934431
chrX	53072070	53072571
chrX	54178619	54179120
chrX	68332391	68332892
chrX	69140067	69140568
chrX	70445868	70446369
chrX	71652378	71652879
chrX	72243431	72243932
chrX	73525890	73526391
chrX	78747372	78747873
chrX	100303860	100304361
chrX	100717476	100717977
chrX	107742662	107743163
chrX	109600031	109600532
chrX	111831361	111831862
chrX	114610962	114611463
chrX	115958072	115958573
chrX	115968199	115968700
chrX	123803493	123803994
chrX	125202364	125202865
chrX	129979074	129979575
chrX	131082203	131082704
chrX	131301815	131302316
chrX	132490560	132491061
chrX	135422871	135423372
chrX	136148764	136149265
chrX	136608489	136608990
chrX	151703984	151704485
chrX	152635853	152636354
chrX	152821086	152821587
chrX	153948820	153949321
chr1	2376058	2376559
chr1	3727229	3727730
chr1	9388216	9388717
chr1	16012795	16013296
chr1	18032597	18033098
chr1	18957117	18957618
chr1	22676878	22677379
chr1	27218708	27219209
chr1	32071720	32072221
chr1	36322917	36323418
chr1	39191504	39192005
chr1	41919013	41919514
chr1	46303617	46304118
chr1	48558949	48559450
chr1	53525493	53525994
chr1	53526671	53527172
chr1	58432686	58433187
chr1	58438015	58438516
chr1	59146656	59147157
chr1	63674360	63674861
chr1	65059880	65060381
chr1	67555395	67555896
chr1	82395408	82395909
chr1	93708917	93709418
chr1	96538903	96539404
chr1	108000644	108001145
chr1	108962560	108963061
chr1	109239349	109239850
chr1	110083903	110084404
chr1	115960430	115960931
chr1	145431247	145431748
chr1	149646349	149646850
chr1	150050508	150051009
chr1	165075713	165076214
chr1	167716169	167716670
chr1	175864115	175864616
chr1	177508834	177509335
chr1	183403429	183403930
chr1	198156053	198156554
chr1	201283719	201284220
chr1	208094252	208094753
chr1	208232820	208233321
chr1	208550981	208551482
chr1	212658262	212658763
chr1	212698994	212699495
chr1	213159204	213159705
chr1	213989511	213990012
chr1	214314131	214314632
chr1	214628074	214628575
chr1	219837672	219838173
chr1	221708897	221709398
chr1	230153853	230154354
chr1	235636241	235636742
chr2	3611121	3611622
chr2	3628645	3629146
chr2	4038726	4039227
chr2	6853748	6854249
chr2	10371675	10372176
chr2	16218582	16219083
chr2	28122475	28122976
chr2	30239200	30239701
chr2	35313715	35314216
chr2	42946762	42947263
chr2	45301553	45302054
chr2	47334268	47334769
chr2	56749076	56749577
chr2	58023804	58024305
chr2	66078932	66079433
chr2	70994204	70994705
chr2	75787496	75787997
chr2	85771502	85772003
chr2	98837059	98837560
chr2	105632634	105633135
chr2	112690800	112691301
chr2	118808583	118809084
chr2	119310770	119311271
chr2	127086983	127087484
chr2	144461197	144461698
chr2	161427655	161428156
chr2	161839862	161840363
chr2	164479369	164479870
chr2	164620709	164621210
chr2	166375026	166375527
chr2	167424930	167425431
chr2	189568279	189568780
chr2	197113140	197113641
chr2	197255517	197256018
chr2	199462552	199463053
chr2	207067432	207067933
chr2	219519993	219520494
chr2	225670315	225670816
chr2	238638269	238638770
chr2	239303511	239304012
chr2	239369663	239370164
chr2	239763663	239764164
chr2	241273605	241274106
chr3	11510333	11510834
chr3	13094498	13094999
chr3	13689597	13690098
chr3	15659512	15660013
chr3	25863355	25863856
chr3	37474747	37475248
chr3	39810169	39810670
chr3	43373069	43373570
chr3	48595727	48596228
chr3	52004130	52004631
chr3	56288428	56288929
chr3	56547427	56547928
chr3	66822205	66822706
chr3	89013471	89013972
chr3	113844611	113845112
chr3	125936130	125936631
chr3	126132803	126133304
chr3	140315927	140316428
chr3	141962482	141962983
chr3	147323054	147323555
chr3	149902672	149903173
chr3	159766513	159767014
chr3	159857112	159857613
chr3	160401338	160401839
chr3	181613871	181614372
chr3	187165021	187165522
chr3	187741383	187741884
chr3	194817837	194818338
chr4	1030002	1030503
chr4	2469624	2470125
chr4	3366979	3367480
chr4	4950899	4951400
chr4	8159630	8160131
chr4	16767820	16768321
chr4	24244880	24245381
chr4	27226731	27227232
chr4	40924410	40924911
chr4	42750906	42751407
chr4	55101494	55101995
chr4	70240156	70240657
chr4	70903171	70903672
chr4	79042045	79042546
chr4	83011991	83012492
chr4	84433549	84434050
chr4	84482767	84483268
chr4	87399073	87399574
chr4	114495426	114495927
chr4	120244362	120244863
chr4	124334026	124334527
chr4	124487605	124488106
chr4	124810855	124811356
chr4	145618460	145618961
chr4	152153715	152154216
chr4	155809750	155810251
chr4	164177165	164177666
chr4	169246290	169246791
chr4	169566248	169566749
chr4	175536768	175537269
chr4	177117175	177117676
chr5	1653347	1653848
chr5	6475546	6476047
chr5	7827641	7828142
chr5	10339554	10340055
chr5	25534387	25534888
chr5	34008406	34008907
chr5	50966538	50967039
chr5	72307524	72308025
chr5	73496871	73497372
chr5	81852187	81852688
chr5	87663734	87664235
chr5	88882363	88882864
chr5	97550774	97551275
chr5	97879217	97879718
chr5	99032378	99032879
chr5	107808738	107809239
chr5	111321323	111321824
chr5	115841094	115841595
chr5	118548710	118549211
chr5	130206450	130206951
chr5	135553777	135554278
chr5	135566048	135566549
chr5	140976900	140977401
chr5	150618727	150619228
chr5	153212348	153212849
chr5	159133120	159133621
chr5	175690926	175691427
chr5	176388147	176388648
chr6	1619729	1620230
chr6	3380592	3381093
chr6	4480817	4481318
chr6	14060024	14060525
chr6	16514287	16514788
chr6	18977571	18978072
chr6	21357510	21358011
chr6	26124496	26124997
chr6	29620282	29620783
chr6	32148620	32149121
chr6	32151802	32152303
chr6	34848994	34849495
chr6	37619600	37620101
chr6	40328623	40329124
chr6	42911571	42912072
chr6	50873976	50874477
chr6	69974143	69974644
chr6	71287849	71288350
chr6	104325544	104326045
chr6	107807052	107807553
chr6	131949838	131950339
chr6	133553594	133554095
chr6	135506219	135506720
chr6	135784483	135784984
chr6	141483879	141484380
chr6	147583175	147583676
chr6	150817735	150818236
chr6	150818761	150819262
chr6	163820883	163821384
chr6	165853884	165854385
chr6	169371378	169371879
chr7	4261091	4261592
chr7	8445170	8445671
chr7	18087663	18088164
chr7	29966545	29967046
chr7	30469158	30469659
chr7	34655333	34655834
chr7	36653896	36654397
chr7	38796844	38797345
chr7	47052888	47053389
chr7	50556674	50557175
chr7	51789425	51789926
chr7	73623214	73623715
chr7	77539455	77539956
chr7	82017286	82017787
chr7	84031904	84032405
chr7	85041559	85042060
chr7	92385754	92386255
chr7	92834921	92835422
chr7	99078359	99078860
chr7	101825586	101826087
chr7	111763124	111763625
chr7	127377871	127378372
chr7	128672871	128673372
chr7	133978468	133978969
chr7	135801037	135801538
chr7	143416487	143416988
chr7	144513253	144513754
chr7	149790055	149790556
chr7	150286078	150286579
chr7	150385185	150385686
chr8	1483859	1484360
chr8	8743380	8743881
chr8	11692702	11693203
chr8	20301709	20302210
chr8	22055676	22056177
chr8	29062025	29062526
chr8	34747998	34748499
chr8	35887044	35887545
chr8	48513734	48514235
chr8	62669541	62670042
chr8	66362037	66362538
chr8	66421671	66422172
chr8	70122246	70122747
chr8	86356567	86357068
chr8	96735095	96735596
chr8	109735182	109735683
chr8	120125395	120125896
chr8	123921966	123922467
chr8	132486778	132487279
chr8	134800294	134800795
chr8	135656049	135656550
chr9	5743656	5744157
chr9	20640394	20640895
chr9	25629114	25629615
chr9	30248784	30249285
chr9	34583904	34584405
chr9	36328731	36329232
chr9	38299802	38300303
chr9	68954904	68955405
chr9	69120528	69121029
chr9	75909751	75910252
chr9	84122212	84122713
chr9	121632535	121633036
chr9	121744240	121744741
chr9	125843520	125844021
chr9	126471111	126471612
chr9	126639470	126639971
chr9	127388248	127388749
chr9	130836868	130837369
chr9	134320367	134320868
chr9	134778790	134779291
chr9	134783321	134783822
chr9	136052463	136052964
chr9	136841203	136841704
chr10	543176	543677
chr10	7260302	7260803
chr10	11080675	11081176
chr10	11598618	11599119
chr10	12681173	12681674
chr10	21527901	21528402
chr10	34816611	34817112
chr10	51479561	51480062
chr10	66180671	66181172
chr10	68302101	68302602
chr10	68348368	68348869
chr10	70458835	70459336
chr10	71633913	71634414
chr10	72616663	72617164
chr10	91798928	91799429
chr10	95693257	95693758
chr10	97139753	97140254
chr10	99535988	99536489
chr10	100349527	100350028
chr10	101224194	101224695
chr10	114551209	114551710
chr10	114879525	114880026
chr10	116608901	116609402
chr10	122435170	122435671
chr10	129646953	129647454
chr10	129972793	129973294
chr10	130919472	130919973
chr10	132417984	132418485
chr11	555959	556460
chr11	2783542	2784043
chr11	6315758	6316259
chr11	8087807	8088308
chr11	9518786	9519287
chr11	13182970	13183471
chr11	36155979	36156480
chr11	43278551	43279052
chr11	44946134	44946635
chr11	45158177	45158678
chr11	45981787	45982288
chr11	49229134	49229635
chr11	62726365	62726866
chr11	67993676	67994177
chr11	68798157	68798658
chr11	73818940	73819441
chr11	78886171	78886672
chr11	79377378	79377879
chr11	94776382	94776883
chr11	95363681	95364182
chr11	103768913	103769414
chr11	104120526	104121027
chr11	119169098	119169599
chr11	120210096	120210597
chr11	120391219	120391720
chr11	126889729	126890230
chr12	8948843	8949344
chr12	11499726	11500227
chr12	13258110	13258611
chr12	13277281	13277782
chr12	29782143	29782644
chr12	54125942	54126443
chr12	54541796	54542297
chr12	57611731	57612232
chr12	67194252	67194753
chr12	87988512	87989013
chr12	91376717	91377218
chr12	98783210	98783711
chr12	100596974	100597475
chr12	109672443	109672944
chr12	113802515	113803016
chr12	116720102	116720603
chr12	117846979	117847480
chr12	118435967	118436468
chr12	120366304	120366805
chr12	122852811	122853312
chr12	124254493	124254994
chr13	30787661	30788162
chr13	37890943	37891444
chr13	44896694	44897195
chr13	52994844	52995345
chr13	74040153	74040654
chr13	95623913	95624414
chr13	98826129	98826630
chr13	100521129	100521630
chr13	100657852	100658353
chr13	106917196	106917697
chr13	109091283	109091784
chr13	110131439	110131940
chr13	112204270	112204771
chr14	35180125	35180626
chr14	35821799	35822300
chr14	46772651	46773152
chr14	51681456	51681957
chr14	58150663	58151164
chr14	61568492	61568993
chr14	65282485	65282986
chr14	72926792	72927293
chr14	76377004	76377505
chr14	77041555	77042056
chr14	83500632	83501133
chr14	85583171	85583672
chr14	89458477	89458978
chr14	97444001	97444502
chr14	97458210	97458711
chr14	98280842	98281343
chr14	103021788	103022289
chr14	103523455	103523956
chr14	104509600	104510101
chr14	104573916	104574417
chr14	104881312	104881813
chr15	25691998	25692499
chr15	29042594	29043095
chr15	32755225	32755726
chr15	34754226	34754727
chr15	52789559	52790060
chr15	67067275	67067776
chr15	67121090	67121591
chr15	67828953	67829454
chr15	68580576	68581077
chr15	68789847	68790348
chr15	72306932	72307433
chr15	87704187	87704688
chr15	89242133	89242634
chr15	99015271	99015772
chr16	2471538	2472039
chr16	5591910	5592411
chr16	8714667	8715168
chr16	11319475	11319976
chr16	19072165	19072666
chr16	27083867	27084368
chr16	28846751	28847252
chr16	31009910	31010411
chr16	31382481	31382982
chr16	46607467	46607968
chr16	47848361	47848862
chr16	49697829	49698330
chr16	55701645	55702146
chr16	56936879	56937380
chr16	67164565	67165066
chr16	67942015	67942516
chr16	72992135	72992636
chr16	73066279	73066780
chr16	75109779	75110280
chr16	78504271	78504772
chr16	78655620	78656121
chr16	79603808	79604309
chr16	82367933	82368434
chr17	194400	194901
chr17	1075310	1075811
chr17	1627642	1628143
chr17	2188885	2189386
chr17	4998551	4999052
chr17	11925122	11925623
chr17	17849978	17850479
chr17	29614813	29615314
chr17	34443835	34444336
chr17	42039795	42040296
chr17	44561511	44562012
chr17	48088889	48089390
chr17	49035898	49036399
chr17	52553197	52553698
chr17	58447424	58447925
chr17	63882162	63882663
chr17	72590785	72591286
chr17	72640659	72641160
chr17	79183828	79184329
chr17	79548984	79549485
chr17	81285276	81285777
chr17	81741831	81742332
chr18	686634	687135
chr18	7164563	7165064
chr18	7592637	7593138
chr18	9835689	9836190
chr18	27437963	27438464
chr18	27685774	27686275
chr18	36186575	36187076
chr18	44937387	44937888
chr18	49899856	49900357
chr18	58205314	58205815
chr18	58670516	58671017
chr18	68660288	68660789
chr18	78642556	78643057
chr18	79531903	79532404
chr19	386599	387100
chr19	1268154	1268655
chr19	1790657	1791158
chr19	1856166	1856667
chr19	5074898	5075399
chr19	12647400	12647901
chr19	12779200	12779701
chr19	29097322	29097823
chr19	31314333	31314834
chr19	46861241	46861742
chr19	48734877	48735378
chr19	49728256	49728757
chr19	50384607	50385108
chr19	53504219	53504720
chr20	2749998	2750499
chr20	20969379	20969880
chr20	36306803	36307304
chr20	37615746	37616247
chr20	37863795	37864296
chr20	46164166	46164667
chr20	46431488	46431989
chr20	56958060	56958561
chr20	61570538	61571039
chr21	26849945	26850446
chr21	43361651	43362152
chr21	45979092	45979593
chr22	21734863	21735364
chr22	22422587	22423088
chr22	22668003	22668504
chr22	23072041	23072542
chr22	24175057	24175558
chr22	24697619	24698120
chr22	26319013	26319514
chr22	32468444	32468945
chr22	37334260	37334761
chr22	37386345	37386846
chr22	38034479	38034980
chr22	43239424	43239925
chr22	44734179	44734680
chr22	45538819	45539320
chr22	46084818	46085319
chr22	48294796	48295297
chr22	50272156	50272657
chrX	13404621	13405122
chrX	18632218	18632719
chrX	23318056	23318557
chrX	36867046	36867547
chrX	39361696	39362197
chrX	39730158	39730659
chrX	43557742	43558243
chrX	44385326	44385827
chrX	47030253	47030754
chrX	49919614	49920115
chrX	54482172	54482673
chrX	70097331	70097832
chrX	101191362	101191863
chrX	104156118	104156619
chrX	134807692	134808193
chrX	142940727	142941228
chrX	153647801	153648302
chr1	2104390	2104891
chr1	2480934	2481435
chr1	2556124	2556625
chr1	2628733	2629234
chr1	6961943	6962444
chr1	8698701	8699202
chr1	15887152	15887653
chr1	16707324	16707825
chr1	17120114	17120615
chr1	23554088	23554589
chr1	24315024	24315525
chr1	31758594	31759095
chr1	34918734	34919235
chr1	37238913	37239414
chr1	41494962	41495463
chr1	52703359	52703860
chr1	61268638	61269139
chr1	66923622	66924123
chr1	67263978	67264479
chr1	67849917	67850418
chr1	71427990	71428491
chr1	72255945	72256446
chr1	74422660	74423161
chr1	76481493	76481994
chr1	77681788	77682289
chr1	81697703	81698204
chr1	81848978	81849479
chr1	82894939	82895440
chr1	83628940	83629441
chr1	83799654	83800155
chr1	84550830	84551331
chr1	85709264	85709765
chr1	87330236	87330737
chr1	88061422	88061923
chr1	88410553	88411054
chr1	89525960	89526461
chr1	89883568	89884069
chr1	90045874	90046375
chr1	94246662	94247163
chr1	95181999	95182500
chr1	97052814	97053315
chr1	101219903	101220404
chr1	106689262	106689763
chr1	109482920	109483421
chr1	109625492	109625993
chr1	110228487	110228988
chr1	111878401	111878902
chr1	111909479	111909980
chr1	121016672	121017173
chr1	143904575	143905076
chr1	145232788	145233289
chr1	152110235	152110736
chr1	153465685	153466186
chr1	156401128	156401629
chr1	156432637	156433138
chr1	156670069	156670570
chr1	156752179	156752680
chr1	157137667	157138168
chr1	159218519	159219020
chr1	162204740	162205241
chr1	167364686	167365187
chr1	168134609	168135110
chr1	169928836	169929337
chr1	171644854	171645355
chr1	177480937	177481438
chr1	180234213	180234714
chr1	180815169	180815670
chr1	181178248	181178749
chr1	182084345	182084846
chr1	182725510	182726011
chr1	186082199	186082700
chr1	187685985	187686486
chr1	190551496	190551997
chr1	191163305	191163806
chr1	192407137	192407638
chr1	196991866	196992367
chr1	197049251	197049752
chr1	197442053	197442554
chr1	201703566	201704067
chr1	203299069	203299570
chr1	204715531	204716032
chr1	208643929	208644430
chr1	208895102	208895603
chr1	210648685	210649186
chr1	212529049	212529550
chr1	217857170	217857671
chr1	217924783	217925284
chr1	220532650	220533151
chr1	223631323	223631824
chr1	229272148	229272649
chr1	229378805	229379306
chr1	230186181	230186682
chr1	232619758	232620259
chr1	235083019	235083520
chr1	238672134	238672635
chr1	239811240	239811741
chr1	243848381	243848882
chr2	3073111	3073612
chr2	3290643	3291144
chr2	5506732	5507233
chr2	6573526	6574027
chr2	9355214	9355715
chr2	9473536	9474037
chr2	12199729	12200230
chr2	13598224	13598725
chr2	17541061	17541562
chr2	20164283	20164784
chr2	21382303	21382804
chr2	23503283	23503784
chr2	23541773	23542274
chr2	23554563	23555064
chr2	24421615	24422116
chr2	25306757	25307258
chr2	25310895	25311396
chr2	26721013	26721514
chr2	29447113	29447614
chr2	33029893	33030394
chr2	33476340	33476841
chr2	43463199	43463700
chr2	44801605	44802106
chr2	45170461	45170962
chr2	51110374	51110875
chr2	54459058	54459559
chr2	59519494	59519995
chr2	60478614	60479115
chr2	61917794	61918295
chr2	66438457	66438958
chr2	68944000	68944501
chr2	69565292	69565793
chr2	70887033	70887534
chr2	84231479	84231980
chr2	85429386	85429887
chr2	85741113	85741614
chr2	100640959	100641460
chr2	104332514	104333015
chr2	104521174	104521675
chr2	104701301	104701802
chr2	104865320	104865821
chr2	106837533	106838034
chr2	107082876	107083377
chr2	107096731	107097232
chr2	111119012	111119513
chr2	118263504	118264005
chr2	122663037	122663538
chr2	126657047	126657548
chr2	127081184	127081685
chr2	127649100	127649601
chr2	130355122	130355623
chr2	133883291	133883792
chr2	134411185	134411686
chr2	136564934	136565435
chr2	143513040	143513541
chr2	144456509	144457010
chr2	145117151	145117652
chr2	147450414	147450915
chr2	147845602	147846103
chr2	149935350	149935851
chr2	150162320	150162821
chr2	150228186	150228687
chr2	150327064	150327565
chr2	152746117	152746618
chr2	160494097	160494598
chr2	162919575	162920076
chr2	163603371	163603872
chr2	163624623	163625124
chr2	163715921	163716422
chr2	163737294	163737795
chr2	165863656	165864157
chr2	171964095	171964596
chr2	173251204	173251705
chr2	173451932	173452433
chr2	174335205	174335706
chr2	176814638	176815139
chr2	178473817	178474318
chr2	178888880	178889381
chr2	179106464	179106965
chr2	181567550	181568051
chr2	187843198	187843699
chr2	195471696	195472197
chr2	199470586	199471087
chr2	201901759	201902260
chr2	205729214	205729715
chr2	207150856	207151357
chr2	207450120	207450621
chr2	211351985	211352486
chr2	217064003	217064504
chr2	218402384	218402885
chr2	219434381	219434882
chr2	219444665	219445166
chr2	219505211	219505712
chr2	226797683	226798184
chr2	229268880	229269381
chr2	230956757	230957258
chr2	231666246	231666747
chr2	236167192	236167693
chr2	236179312	236179813
chr2	239249011	239249512
chr2	239290589	239291090
chr2	240024683	240025184
chr2	240289651	240290152
chr3	568217	568718
chr3	1942941	1943442
chr3	4271775	4272276
chr3	8555622	8556123
chr3	9198921	9199422
chr3	9250168	9250669
chr3	9500454	9500955
chr3	13420916	13421417
chr3	13513145	13513646
chr3	13792808	13793309
chr3	15064326	15064827
chr3	16657308	16657809
chr3	18283579	18284080
chr3	18389035	18389536
chr3	30668137	30668638
chr3	30768683	30769184
chr3	31533892	31534393
chr3	33278315	33278816
chr3	38099483	38099984
chr3	43285607	43286108
chr3	44625509	44626010
chr3	46629304	46629805
chr3	46860177	46860678
chr3	49172500	49173001
chr3	50385454	50385955
chr3	51371854	51372355
chr3	52249220	52249721
chr3	53891010	53891511
chr3	55994614	55995115
chr3	56806309	56806810
chr3	58570318	58570819
chr3	63585898	63586399
chr3	72533331	72533832
chr3	75012892	75013393
chr3	78101340	78101841
chr3	78369079	78369580
chr3	78707056	78707557
chr3	79969701	79970202
chr3	81837404	81837905
chr3	84904832	84905333
chr3	85800605	85801106
chr3	86651853	86652354
chr3	86890085	86890586
chr3	88150433	88150934
chr3	90092987	90093488
chr3	97240814	97241315
chr3	105686227	105686728
chr3	107100827	107101328
chr3	107384834	107385335
chr3	107690498	107690999
chr3	108876861	108877362
chr3	113231973	113232474
chr3	114419294	114419795
chr3	115503398	115503899
chr3	118761192	118761693
chr3	119279146	119279647
chr3	124031868	124032369
chr3	126624115	126624616
chr3	127536370	127536871
chr3	127870070	127870571
chr3	129034580	129035081
chr3	133162177	133162678
chr3	139671828	139672329
chr3	142152295	142152796
chr3	145219711	145220212
chr3	146161588	146162089
chr3	149968190	149968691
chr3	149973001	149973502
chr3	150169368	150169869
chr3	151011338	151011839
chr3	159123118	159123619
chr3	159868262	159868763
chr3	161212226	161212727
chr3	165372343	165372844
chr3	168092764	168093265
chr3	171643274	171643775
chr3	172836374	172836875
chr3	177405157	177405658
chr3	177676104	177676605
chr3	182093283	182093784
chr3	184566323	184566824
chr3	185312445	185312946
chr3	187741994	187742495
chr3	191328330	191328831
chr3	191330326	191330827
chr3	194373980	194374481
chr4	1764585	1765086
chr4	2930800	2931301
chr4	3291409	3291910
chr4	3608119	3608620
chr4	4856658	4857159
chr4	5524620	5525121
chr4	5888905	5889406
chr4	6673178	6673679
chr4	7486790	7487291
chr4	10106990	10107491
chr4	12070538	12071039
chr4	24119023	24119524
chr4	25215517	25216018
chr4	27701719	27702220
chr4	36165193	36165694
chr4	40845400	40845901
chr4	41359762	41360263
chr4	41611843	41612344
chr4	42147696	42148197
chr4	42865520	42866021
chr4	44678872	44679373
chr4	48538251	48538752
chr4	56265866	56266367
chr4	57672697	57673198
chr4	71132631	71133132
chr4	74158797	74159298
chr4	77073980	77074481
chr4	82742138	82742639
chr4	85302857	85303358
chr4	85435417	85435918
chr4	87251077	87251578
chr4	88807004	88807505
chr4	89973051	89973552
chr4	94208557	94209058
chr4	94452446	94452947
chr4	95193582	95194083
chr4	98647997	98648498
chr4	99586083	99586584
chr4	109411929	109412430
chr4	110516270	110516771
chr4	113294363	113294864
chr4	115501261	115501762
chr4	118746489	118746990
chr4	128631955	128632456
chr4	130563429	130563930
chr4	134030776	134031277
chr4	134201640	134202141
chr4	149987151	149987652
chr4	150582159	150582660
chr4	151832117	151832618
chr4	152398015	152398516
chr4	156085700	156086201
chr4	159267437	159267938
chr4	165279464	165279965
chr4	169316440	169316941
chr4	171096620	171097121
chr4	171316812	171317313
chr4	173500949	173501450
chr4	173516531	173517032
chr4	175758287	175758788
chr4	175896854	175897355
chr4	183904429	183904930
chr4	186190427	186190928
chr5	892010	892511
chr5	1094800	1095301
chr5	1102550	1103051
chr5	1183717	1184218
chr5	14010915	14011416
chr5	14240389	14240890
chr5	16712748	16713249
chr5	18959491	18959992
chr5	23389691	23390192
chr5	33890469	33890970
chr5	34474430	34474931
chr5	38642334	38642835
chr5	39476478	39476979
chr5	40835741	40836242
chr5	41904720	41905221
chr5	43039326	43039827
chr5	43305932	43306433
chr5	50441147	50441648
chr5	54419578	54420079
chr5	56063017	56063518
chr5	57172577	57173078
chr5	58524454	58524955
chr5	61674979	61675480
chr5	61737178	61737679
chr5	65926752	65927253
chr5	72032689	72033190
chr5	73606161	73606662
chr5	75656481	75656982
chr5	75933478	75933979
chr5	79189717	79190218
chr5	79612730	79613231
chr5	80245901	80246402
chr5	81848279	81848780
chr5	82278785	82279286
chr5	87778772	87779273
chr5	88389559	88390060
chr5	88544651	88545152
chr5	89955620	89956121
chr5	90434062	90434563
chr5	91641680	91642181
chr5	95730122	95730623
chr5	96247562	96248063
chr5	96613972	96614473
chr5	102978790	102979291
chr5	103807129	103807630
chr5	106506656	106507157
chr5	108685371	108685872
chr5	109410992	109411493
chr5	112553812	112554313
chr5	114858904	114859405
chr5	116806803	116807304
chr5	117441798	117442299
chr5	123093813	123094314
chr5	123094488	123094989
chr5	123787612	123788113
chr5	124057647	124058148
chr5	124309663	124310164
chr5	124741303	124741804
chr5	125347642	125348143
chr5	128082352	128082853
chr5	128696810	128697311
chr5	128964878	128965379
chr5	132491513	132492014
chr5	133397411	133397912
chr5	133663344	133663845
chr5	134177746	134178247
chr5	139273300	139273801
chr5	141701473	141701974
chr5	141851251	141851752
chr5	142064537	142065038
chr5	147395953	147396454
chr5	147521678	147522179
chr5	151158254	151158755
chr5	152007561	152008062
chr5	154320146	154320647
chr5	156246730	156247231
chr5	159951333	159951834
chr5	166324367	166324868
chr5	166979580	166980081
chr5	167003175	167003676
chr5	167905499	167906000
chr5	170504726	170505227
chr5	174191119	174191620
chr5	175514292	175514793
chr5	177096465	177096966
chr5	179699140	179699641
chr5	181053581	181054082
chr6	1611711	1612212
chr6	2998600	2999101
chr6	3159520	3160021
chr6	4102878	4103379
chr6	4973945	4974446
chr6	10409846	10410347
chr6	10413814	10414315
chr6	10421264	10421765
chr6	14074920	14075421
chr6	15263790	15264291
chr6	15268340	15268841
chr6	15385397	15385898
chr6	18662985	18663486
chr6	18981361	18981862
chr6	20528265	20528766
chr6	20564118	20564619
chr6	21201889	21202390
chr6	26382097	26382598
chr6	29702472	29702973
chr6	29926407	29926908
chr6	31822511	31823012
chr6	32940832	32941333
chr6	33710764	33711265
chr6	40631588	40632089
chr6	44252316	44252817
chr6	44529282	44529783
chr6	46734157	46734658
chr6	48069230	48069731
chr6	48515572	48516073
chr6	49409866	49410367
chr6	51841816	51842317
chr6	69384494	69384995
chr6	71071023	71071524
chr6	71199631	71200132
chr6	79076162	79076663
chr6	79570685	79571186
chr6	80338213	80338714
chr6	82538139	82538640
chr6	84766490	84766991
chr6	85678060	85678561
chr6	88380519	88381020
chr6	89118925	89119426
chr6	89149139	89149640
chr6	89566208	89566709
chr6	91045096	91045597
chr6	91782778	91783279
chr6	94045361	94045862
chr6	95576591	95577092
chr6	98348073	98348574
chr6	98695353	98695854
chr6	99130822	99131323
chr6	99602647	99603148
chr6	100116571	100117072
chr6	100453900	100454401
chr6	100469171	100469672
chr6	101821864	101822365
chr6	107102239	107102740
chr6	107977177	107977678
chr6	108581653	108582154
chr6	109093777	109094278
chr6	109315659	109316160
chr6	109793664	109794165
chr6	110592886	110593387
chr6	111661375	111661876
chr6	114055291	114055792
chr6	118319775	118320276
chr6	121334943	121335444
chr6	125154127	125154628
chr6	125986894	125987395
chr6	130366731	130367232
chr6	131694789	131695290
chr6	132392568	132393069
chr6	133242609	133243110
chr6	134741041	134741542
chr6	136549521	136550022
chr6	137413670	137414171
chr6	138308592	138309093
chr6	138570985	138571486
chr6	139264407	139264908
chr6	139597944	139598445
chr6	141675911	141676412
chr6	144013356	144013857
chr6	144219035	144219536
chr6	147560233	147560734
chr6	151577448	151577949
chr6	152466204	152466705
chr6	152982288	152982789
chr6	154359202	154359703
chr6	156081957	156082458
chr6	157143697	157144198
chr6	157196398	157196899
chr6	160031374	160031875
chr6	163412249	163412750
chr6	163422272	163422773
chr6	163500645	163501146
chr6	164079190	164079691
chr6	165244736	165245237
chr6	167508176	167508677
chr6	170136105	170136606
chr7	924412	924913
chr7	1030469	1030970
chr7	1123581	1124082
chr7	1331945	1332446
chr7	1945607	1946108
chr7	2495278	2495779
chr7	4024806	4025307
chr7	4136456	4136957
chr7	4616079	4616580
chr7	5276655	5277156
chr7	5284821	5285322
chr7	5595443	5595944
chr7	5606213	5606714
chr7	7708698	7709199
chr7	8509490	8509991
chr7	8722971	8723472
chr7	11228541	11229042
chr7	12389054	12389555
chr7	13159418	13159919
chr7	17298859	17299360
chr7	21543744	21544245
chr7	22154023	22154524
chr7	23052549	23053050
chr7	24199279	24199780
chr7	24700573	24701074
chr7	27185996	27186497
chr7	28657566	28658067
chr7	29842165	29842666
chr7	37062432	37062933
chr7	41133611	41134112
chr7	44264501	44265002
chr7	47485749	47486250
chr7	54545644	54546145
chr7	55448326	55448827
chr7	55519490	55519991
chr7	65945318	65945819
chr7	69600712	69601213
chr7	70210073	70210574
chr7	70512639	70513140
chr7	71612782	71613283
chr7	72790282	72790783
chr7	75915432	75915933
chr7	76289911	76290412
chr7	78139330	78139831
chr7	95308821	95309322
chr7	100345223	100345724
chr7	104241116	104241617
chr7	107201797	107202298
chr7	110118495	110118996
chr7	113880057	113880558
chr7	114083135	114083636
chr7	114644443	114644944
chr7	117871440	117871941
chr7	119877132	119877633
chr7	120742367	120742868
chr7	124449315	124449816
chr7	124765287	124765788
chr7	127651027	127651528
chr7	130142849	130143350
chr7	133434180	133434681
chr7	137843536	137844037
chr7	137845603	137846104
chr7	138519166	138519667
chr7	141700898	141701399
chr7	143883393	143883894
chr7	143899966	143900467
chr7	147393219	147393720
chr7	148092649	148093150
chr7	149623933	149624434
chr7	149715032	149715533
chr7	149784847	149785348
chr7	150995040	150995541
chr7	154874330	154874831
chr7	156179072	156179573
chr7	157003082	157003583
chr7	157339104	157339605
chr7	157433519	157434020
chr7	157466123	157466624
chr7	157881014	157881515
chr7	157896947	157897448
chr8	1972772	1973273
chr8	4097717	4098218
chr8	6550013	6550514
chr8	11803509	11804010
chr8	14959068	14959569
chr8	17413841	17414342
chr8	17908443	17908944
chr8	18205017	18205518
chr8	18747865	18748366
chr8	20133581	20134082
chr8	22048921	22049422
chr8	22367717	22368218
chr8	22553422	22553923
chr8	25456071	25456572
chr8	27612559	27613060
chr8	40901678	40902179
chr8	41578611	41579112
chr8	48582397	48582898
chr8	49648117	49648618
chr8	50123005	50123506
chr8	52273003	52273504
chr8	54725913	54726414
chr8	59264432	59264933
chr8	60059532	60060033
chr8	64997842	64998343
chr8	65842843	65843344
chr8	69711948	69712449
chr8	71156668	71157169
chr8	71619019	71619520
chr8	73009276	73009777
chr8	75724924	75725425
chr8	76404371	76404872
chr8	79001773	79002274
chr8	79678004	79678505
chr8	79962665	79963166
chr8	80092127	80092628
chr8	80784261	80784762
chr8	81004494	81004995
chr8	81153667	81154168
chr8	82522876	82523377
chr8	85959795	85960296
chr8	92098606	92099107
chr8	93625009	93625510
chr8	94947627	94948128
chr8	95073303	95073804
chr8	101079371	101079872
chr8	104074921	104075422
chr8	107942972	107943473
chr8	109391000	109391501
chr8	109645285	109645786
chr8	112872038	112872539
chr8	113438287	113438788
chr8	116358208	116358709
chr8	116873172	116873673
chr8	117521059	117521560
chr8	138497633	138498134
chr8	140479732	140480233
chr8	140598985	140599486
chr8	141478015	141478516
chr8	141775684	141776185
chr8	142104225	142104726
chr8	142225026	142225527
chr8	142491823	142492324
chr8	143481338	143481839
chr8	143939387	143939888
chr8	143948968	143949469
chr8	143950226	143950727
chr9	2809703	2810204
chr9	3181505	3182006
chr9	6585084	6585585
chr9	6907746	6908247
chr9	8763919	8764420
chr9	9170639	9171140
chr9	14517234	14517735
chr9	14627460	14627961
chr9	18608253	18608754
chr9	25964102	25964603
chr9	28018447	28018948
chr9	28413387	28413888
chr9	35790890	35791391
chr9	37574458	37574959
chr9	37582535	37583036
chr9	37927560	37928061
chr9	38424908	38425409
chr9	68997460	68997961
chr9	71752914	71753415
chr9	73426119	73426620
chr9	74308321	74308822
chr9	80797412	80797913
chr9	87869125	87869626
chr9	89436215	89436716
chr9	90921126	90921627
chr9	92978292	92978793
chr9	93302421	93302922
chr9	104494756	104495257
chr9	107284046	107284547
chr9	107918257	107918758
chr9	112119535	112120036
chr9	114288324	114288825
chr9	122201166	122201667
chr9	122930797	122931298
chr9	124015691	124016192
chr9	126004145	126004646
chr9	126502699	126503200
chr9	127931320	127931821
chr9	128559045	128559546
chr9	132239787	132240288
chr9	132844844	132845345
chr9	134350513	134351014
chr9	135223513	135224014
chr9	135364913	135365414
chr9	135864385	135864886
chr9	136119351	136119852
chr9	136348039	136348540
chr9	136530145	136530646
chr9	136601585	136602086
chr9	137298037	137298538
chr10	616214	616715
chr10	4103134	4103635
chr10	6347931	6348432
chr10	6755171	6755672
chr10	11163176	11163677
chr10	11266311	11266812
chr10	17138436	17138937
chr10	17742736	17743237
chr10	20534999	20535500
chr10	20536414	20536915
chr10	20977316	20977817
chr10	22437892	22438393
chr10	23202700	23203201
chr10	24724996	24725497
chr10	26879619	26880120
chr10	27239765	27240266
chr10	34567575	34568076
chr10	42783162	42783663
chr10	43229213	43229714
chr10	48671708	48672209
chr10	49740353	49740854
chr10	49757127	49757628
chr10	50417351	50417852
chr10	51180425	51180926
chr10	51590704	51591205
chr10	51591781	51592282
chr10	53601218	53601719
chr10	55048770	55049271
chr10	61906091	61906592
chr10	61975148	61975649
chr10	62249199	62249700
chr10	63702146	63702647
chr10	69407715	69408216
chr10	69449772	69450273
chr10	72331089	72331590
chr10	73413186	73413687
chr10	74589815	74590316
chr10	75022246	75022747
chr10	75233527	75234028
chr10	75396460	75396961
chr10	76034646	76035147
chr10	76632163	76632664
chr10	78130767	78131268
chr10	78372734	78373235
chr10	79176809	79177310
chr10	85648112	85648613
chr10	86226553	86227054
chr10	86942749	86943250
chr10	88245063	88245564
chr10	94544901	94545402
chr10	98267369	98267870
chr10	100228780	100229281
chr10	103727372	103727873
chr10	111361813	111362314
chr10	111836199	111836700
chr10	115885077	115885578
chr10	121578955	121579456
chr10	122348845	122349346
chr10	124604116	124604617
chr10	124643906	124644407
chr10	126242289	126242790
chr10	132110220	132110721
chr10	132395088	132395589
chr10	132419784	132420285
chr10	132420503	132421004
chr10	132536093	132536594
chr10	132700361	132700862
chr10	132879255	132879756
chr11	576442	576943
chr11	795859	796360
chr11	1387849	1388350
chr11	1404647	1405148
chr11	1870669	1871170
chr11	2313578	2314079
chr11	2902443	2902944
chr11	2909416	2909917
chr11	6925462	6925963
chr11	7892690	7893191
chr11	11427486	11427987
chr11	16292427	16292928
chr11	17764390	17764891
chr11	19349296	19349797
chr11	19713391	19713892
chr11	22138213	22138714
chr11	22454496	22454997
chr11	24497432	24497933
chr11	25456716	25457217
chr11	29432663	29433164
chr11	31806052	31806553
chr11	31827012	31827513
chr11	31966770	31967271
chr11	34917299	34917800
chr11	40787236	40787737
chr11	43557666	43558167
chr11	44937039	44937540
chr11	61890694	61891195
chr11	61966516	61967017
chr11	64029403	64029904
chr11	67371375	67371876
chr11	68312907	68313408
chr11	68841130	68841631
chr11	72591956	72592457
chr11	73362073	73362574
chr11	73779827	73780328
chr11	75594109	75594610
chr11	78424800	78425301
chr11	79047367	79047868
chr11	79263173	79263674
chr11	84560117	84560618
chr11	91248110	91248611
chr11	102422659	102423160
chr11	111732835	111733336
chr11	113248771	113249272
chr11	114232668	114233169
chr11	117850892	117851393
chr11	118911000	118911501
chr11	119607705	119608206
chr11	119839412	119839913
chr11	121766602	121767103
chr11	122094615	122095116
chr11	126456551	126457052
chr11	132003787	132004288
chr11	133777165	133777666
chr11	133943871	133944372
chr11	134330545	134331046
chr12	231050	231551
chr12	3302942	3303443
chr12	4112940	4113441
chr12	6772254	6772755
chr12	14716806	14717307
chr12	15323468	15323969
chr12	19912791	19913292
chr12	19915616	19916117
chr12	21500755	21501256
chr12	22457007	22457508
chr12	23943252	23943753
chr12	27703605	27704106
chr12	38969657	38970158
chr12	39138995	39139496
chr12	40152726	40153227
chr12	41439658	41440159
chr12	48350058	48350559
chr12	48422066	48422567
chr12	49978578	49979079
chr12	50614357	50614858
chr12	53098077	53098578
chr12	57521296	57521797
chr12	57902745	57903246
chr12	60535446	60535947
chr12	64758627	64759128
chr12	71440266	71440767
chr12	75811654	75812155
chr12	76665874	76666375
chr12	77685688	77686189
chr12	77686707	77687208
chr12	80821559	80822060
chr12	84077650	84078151
chr12	86312190	86312691
chr12	87111881	87112382
chr12	87870966	87871467
chr12	88578088	88578589
chr12	88677300	88677801
chr12	97091964	97092465
chr12	102595979	102596480
chr12	104065035	104065536
chr12	104669918	104670419
chr12	108950240	108950741
chr12	109523135	109523636
chr12	109604845	109605346
chr12	109726152	109726653
chr12	111182214	111182715
chr12	112380552	112381053
chr12	112411451	112411952
chr12	117020754	117021255
chr12	118581353	118581854
chr12	120437123	120437624
chr12	125066096	125066597
chr12	127301218	127301719
chr12	132541070	132541571
chr12	132572895	132573396
chr13	21672674	21673175
chr13	25136081	25136582
chr13	30856198	30856699
chr13	31023185	31023686
chr13	33543726	33544227
chr13	33783894	33784395
chr13	34666343	34666844
chr13	34857168	34857669
chr13	36129859	36130360
chr13	42320243	42320744
chr13	44372935	44373436
chr13	45909816	45910317
chr13	48038275	48038776
chr13	48302893	48303394
chr13	50133066	50133567
chr13	51169267	51169768
chr13	55705892	55706393
chr13	56317909	56318410
chr13	73548697	73549198
chr13	74306559	74307060
chr13	75549827	75550328
chr13	77643915	77644416
chr13	78657809	78658310
chr13	78972860	78973361
chr13	79862659	79863160
chr13	84025719	84026220
chr13	94948655	94949156
chr13	98752392	98752893
chr13	99690712	99691213
chr13	99955906	99956407
chr13	99989443	99989944
chr13	102772824	102773325
chr13	103836812	103837313
chr13	105239720	105240221
chr13	108856682	108857183
chr13	110125848	110126349
chr13	111409393	111409894
chr13	111975588	111976089
chr13	112064724	112065225
chr13	112107609	112108110
chr13	112670919	112671420
chr13	113483749	113484250
chr13	113759712	113760213
chr14	20613931	20614432
chr14	22878808	22879309
chr14	23155168	23155669
chr14	23481354	23481855
chr14	24968802	24969303
chr14	25042842	25043343
chr14	25400569	25401070
chr14	28200284	28200785
chr14	29217221	29217722
chr14	32811231	32811732
chr14	33363850	33364351
chr14	34081772	34082273
chr14	36268989	36269490
chr14	37584192	37584693
chr14	39988904	39989405
chr14	40099275	40099776
chr14	49693593	49694094
chr14	49769640	49770141
chr14	50530906	50531407
chr14	51056274	51056775
chr14	52911854	52912355
chr14	55240835	55241336
chr14	58607948	58608449
chr14	61890586	61891087
chr14	68303967	68304468
chr14	68579699	68580200
chr14	74764166	74764667
chr14	76829602	76830103
chr14	78174040	78174541
chr14	78758263	78758764
chr14	79741318	79741819
chr14	81169617	81170118
chr14	81702444	81702945
chr14	84158769	84159270
chr14	84589225	84589726
chr14	86421264	86421765
chr14	87712644	87713145
chr14	89616890	89617391
chr14	91574451	91574952
chr14	92783744	92784245
chr14	94026818	94027319
chr14	99040659	99041160
chr14	101455166	101455667
chr14	102930832	102931333
chr14	103517903	103518404
chr14	103520130	103520631
chr14	103537988	103538489
chr14	104108708	104109209
chr14	104116492	104116993
chr14	104462806	104463307
chr14	104570719	104571220
chr14	104578812	104579313
chr14	104582087	104582588
chr14	104633090	104633591
chr14	104707617	104708118
chr14	105172527	105173028
chr14	105195028	105195529
chr14	105204309	105204810
chr14	105247542	105248043
chr14	105529298	105529799
chr15	25501749	25502250
chr15	26697882	26698383
chr15	28080371	28080872
chr15	28788556	28789057
chr15	29270753	29271254
chr15	36893249	36893750
chr15	37080198	37080699
chr15	37448430	37448931
chr15	37599129	37599630
chr15	40038167	40038668
chr15	55343167	55343668
chr15	63043515	63044016
chr15	63446967	63447468
chr15	66505799	66506300
chr15	67358836	67359337
chr15	68629171	68629672
chr15	74135585	74136086
chr15	75452932	75453433
chr15	85037425	85037926
chr15	88907485	88907986
chr15	92832388	92832889
chr15	93488318	93488819
chr15	99440803	99441304
chr16	381106	381607
chr16	1113742	1114243
chr16	2032655	2033156
chr16	2033475	2033976
chr16	3018002	3018503
chr16	3020637	3021138
chr16	4392816	4393317
chr16	10940630	10941131
chr16	11393369	11393870
chr16	12457890	12458391
chr16	17003046	17003547
chr16	27778932	27779433
chr16	29808059	29808560
chr16	47381363	47381864
chr16	49858058	49858559
chr16	54284144	54284645
chr16	57301066	57301567
chr16	63617222	63617723
chr16	66924794	66925295
chr16	67236513	67237014
chr16	67247952	67248453
chr16	67480388	67480889
chr16	73482309	73482810
chr16	75385432	75385933
chr16	85169910	85170411
chr16	85230106	85230607
chr16	85350332	85350833
chr16	85585950	85586451
chr16	85798729	85799230
chr16	88448388	88448889
chr16	88534558	88535059
chr16	88888992	88889493
chr16	88972919	88973420
chr16	89153587	89154088
chr17	376837	377338
chr17	7588662	7589163
chr17	17503571	17504072
chr17	17808979	17809480
chr17	19724486	19724987
chr17	30711710	30712211
chr17	32141237	32141738
chr17	38923840	38924341
chr17	41633691	41634192
chr17	43417968	43418469
chr17	45147034	45147535
chr17	48723795	48724296
chr17	51152678	51153179
chr17	60162958	60163459
chr17	60603459	60603960
chr17	71237762	71238263
chr17	71827257	71827758
chr17	72590024	72590525
chr17	73786482	73786983
chr17	73787022	73787523
chr17	74456559	74457060
chr17	75344654	75345155
chr17	76138509	76139010
chr17	76271983	76272484
chr17	76540190	76540691
chr17	76967904	76968405
chr17	77726960	77727461
chr17	79464693	79465194
chr17	79508158	79508659
chr17	79789278	79789779
chr17	81428342	81428843
chr18	2223814	2224315
chr18	3013752	3014253
chr18	3262444	3262945
chr18	9017290	9017791
chr18	13610944	13611445
chr18	21672733	21673234
chr18	22168270	22168771
chr18	22734138	22734639
chr18	23993050	23993551
chr18	28581699	28582200
chr18	28875165	28875666
chr18	30968377	30968878
chr18	35289345	35289846
chr18	39800057	39800558
chr18	44882083	44882584
chr18	48929478	48929979
chr18	48930374	48930875
chr18	48976299	48976800
chr18	49007584	49008085
chr18	50696390	50696891
chr18	51622775	51623276
chr18	52728089	52728590
chr18	52887916	52888417
chr18	55918363	55918864
chr18	56775534	56776035
chr18	57121354	57121855
chr18	57441136	57441637
chr18	57485445	57485946
chr18	61551459	61551960
chr18	61949527	61950028
chr18	62609722	62610223
chr18	71300918	71301419
chr18	71795050	71795551
chr18	74901998	74902499
chr18	75124906	75125407
chr18	77114316	77114817
chr18	77133058	77133559
chr18	78721055	78721556
chr18	78977327	78977828
chr18	78982120	78982621
chr18	79751019	79751520
chr19	1465142	1465643
chr19	1945925	1946426
chr19	3036616	3037117
chr19	4067662	4068163
chr19	5433932	5434433
chr19	7924485	7924986
chr19	10726743	10727244
chr19	15330773	15331274
chr19	19462712	19463213
chr19	29605321	29605822
chr19	30102930	30103431
chr19	33249398	33249899
chr19	38315124	38315625
chr19	41920890	41921391
chr19	48636242	48636743
chr19	49167757	49168258
chr19	50315609	50316110
chr19	51460382	51460883
chr19	53866848	53867349
chr19	54435267	54435768
chr19	55365973	55366474
chr20	408714	409215
chr20	661595	662096
chr20	2749277	2749778
chr20	2755941	2756442
chr20	11658532	11659033
chr20	12827868	12828369
chr20	14334950	14335451
chr20	15612977	15613478
chr20	21521664	21522165
chr20	30290256	30290757
chr20	44966794	44967295
chr20	48849959	48850460
chr20	53594838	53595339
chr20	58833662	58834163
chr20	63032102	63032603
chr20	63366870	63367371
chr21	15264239	15264740
chr21	16197081	16197582
chr21	16454316	16454817
chr21	19985983	19986484
chr21	27114362	27114863
chr21	31256591	31257092
chr21	31909694	31910195
chr21	32954283	32954784
chr21	34074666	34075167
chr21	40732615	40733116
chr21	42614962	42615463
chr21	42939907	42940408
chr21	43356249	43356750
chr21	45324250	45324751
chr21	45909616	45910117
chr22	20238475	20238976
chr22	23501734	23502235
chr22	26012737	26013238
chr22	27559696	27560197
chr22	30286726	30287227
chr22	37493956	37494457
chr22	38203331	38203832
chr22	42621476	42621977
chr22	44497547	44498048
chr22	45242829	45243330
chr22	45890892	45891393
chr22	45971996	45972497
chr22	45980389	45980890
chr22	47389382	47389883
chr22	49999536	50000037
chrX	9898398	9898899
chrX	13377480	13377981
chrX	17056818	17057319
chrX	20663259	20663760
chrX	25011672	25012173
chrX	27627199	27627700
chrX	31464506	31465007
chrX	32947248	32947749
chrX	34654909	34655410
chrX	38898026	38898527
chrX	39516610	39517111
chrX	43000022	43000523
chrX	47574005	47574506
chrX	47608425	47608926
chrX	49230736	49231237
chrX	51461618	51462119
chrX	67544379	67544880
chrX	69083734	69084235
chrX	69614806	69615307
chrX	73561727	73562228
chrX	74613260	74613761
chrX	81766971	81767472
chrX	83333772	83334273
chrX	97299836	97300337
chrX	99060202	99060703
chrX	102155090	102155591
chrX	111376605	111377106
chrX	119573680	119574181
chrX	119734780	119735281
chrX	122680691	122681192
chrX	123185632	123186133
chrX	125880147	125880648
chrX	133333497	133333998
chrX	137569120	137569621
chrX	140504389	140504890
chrX	145821925	145822426
chrX	148691600	148692101
chrX	150870489	150870990
chrX	151696006	151696507
chrX	153819578	153820079
chrX	153934255	153934756
chr1	1924342	1924843
chr1	2270262	2270763
chr1	3258531	3259032
chr1	6794104	6794605
chr1	7177732	7178233
chr1	9917970	9918471
chr1	10671786	10672287
chr1	10676959	10677460
chr1	10678206	10678707
chr1	10709661	10710162
chr1	16236337	16236838
chr1	16890378	16890879
chr1	16913146	16913647
chr1	24746634	24747135
chr1	26132424	26132925
chr1	34167374	34167875
chr1	35077492	35077993
chr1	37435895	37436396
chr1	38152658	38153159
chr1	41368302	41368803
chr1	48530681	48531182
chr1	48873675	48874176
chr1	53321300	53321801
chr1	54260293	54260794
chr1	56374178	56374679
chr1	61079264	61079765
chr1	63320947	63321448
chr1	69246673	69247174
chr1	71372943	71373444
chr1	74430270	74430771
chr1	84501714	84502215
chr1	92783509	92784010
chr1	93635755	93636256
chr1	95876243	95876744
chr1	100354832	100355333
chr1	107877091	107877592
chr1	108561640	108562141
chr1	145093455	145093956
chr1	145287038	145287539
chr1	148294325	148294826
chr1	156025803	156026304
chr1	159923660	159924161
chr1	162854163	162854664
chr1	181676219	181676720
chr1	203066498	203066999
chr1	203277060	203277561
chr1	204746746	204747247
chr1	204923030	204923531
chr1	208069257	208069758
chr1	208103285	208103786
chr1	208127784	208128285
chr1	208598936	208599437
chr1	221478002	221478503
chr1	224052358	224052859
chr1	229029424	229029925
chr1	229341246	229341747
chr1	239809894	239810395
chr1	241953655	241954156
chr2	2881375	2881876
chr2	3738394	3738895
chr2	5524505	5525006
chr2	6700984	6701485
chr2	16427191	16427692
chr2	16553158	16553659
chr2	20562465	20562966
chr2	27075146	27075647
chr2	38315696	38316197
chr2	39248428	39248929
chr2	39479011	39479512
chr2	43054311	43054812
chr2	50195400	50195901
chr2	51534114	51534615
chr2	55949586	55950087
chr2	57878474	57878975
chr2	60453200	60453701
chr2	66340472	66340973
chr2	67880134	67880635
chr2	72924860	72925361
chr2	73997772	73998273
chr2	80302134	80302635
chr2	86789707	86790208
chr2	96907310	96907811
chr2	101418983	101419484
chr2	105144357	105144858
chr2	108916321	108916822
chr2	109472798	109473299
chr2	118194056	118194557
chr2	119139284	119139785
chr2	119155767	119156268
chr2	119476174	119476675
chr2	120820737	120821238
chr2	129611406	129611907
chr2	131040968	131041469
chr2	154426012	154426513
chr2	160252238	160252739
chr2	164223890	164224391
chr2	172230670	172231171
chr2	173394588	173395089
chr2	176116319	176116820
chr2	205721481	205721982
chr2	205866066	205866567
chr2	221464193	221464694
chr2	221587056	221587557
chr2	224982228	224982729
chr2	225651875	225652376
chr2	233386554	233387055
chr2	234791947	234792448
chr2	236208602	236209103
chr2	236588059	236588560
chr2	239371763	239372264
chr3	4730231	4730732
chr3	13040280	13040781
chr3	13574761	13575262
chr3	13790513	13791014
chr3	13866490	13866991
chr3	13949101	13949602
chr3	18753008	18753509
chr3	34077911	34078412
chr3	37520805	37521306
chr3	43287165	43287666
chr3	45226750	45227251
chr3	47553358	47553859
chr3	50274238	50274739
chr3	52299187	52299688
chr3	52820662	52821163
chr3	55014910	55015411
chr3	61563178	61563679
chr3	67109668	67110169
chr3	70981149	70981650
chr3	72274847	72275348
chr3	73623291	73623792
chr3	78204823	78205324
chr3	107948774	107949275
chr3	129836694	129837195
chr3	141070887	141071388
chr3	141243274	141243775
chr3	150222636	150223137
chr3	151168223	151168724
chr3	153997321	153997822
chr3	157160682	157161183
chr3	161674454	161674955
chr3	170533752	170534253
chr3	173772582	173773083
chr3	181718198	181718699
chr3	182595994	182596495
chr3	184227297	184227798
chr3	184784629	184785130
chr4	4388326	4388827
chr4	5656398	5656899
chr4	7281177	7281678
chr4	7654924	7655425
chr4	8785803	8786304
chr4	13522593	13523094
chr4	26858074	26858575
chr4	29199399	29199900
chr4	39458077	39458578
chr4	42057343	42057844
chr4	42458609	42459110
chr4	54227231	54227732
chr4	56106351	56106852
chr4	82561106	82561607
chr4	85649017	85649518
chr4	86469890	86470391
chr4	88341141	88341642
chr4	98612527	98613028
chr4	100868292	100868793
chr4	110618036	110618537
chr4	168924752	168925253
chr4	182510840	182511341
chr5	1444620	1445121
chr5	4663348	4663849
chr5	10351818	10352319
chr5	11407454	11407955
chr5	15105764	15106265
chr5	30384068	30384569
chr5	35858961	35859462
chr5	36152617	36153118
chr5	54867285	54867786
chr5	60031276	60031777
chr5	73381673	73382174
chr5	77180154	77180655
chr5	79746608	79747109
chr5	80184240	80184741
chr5	82150475	82150976
chr5	86865970	86866471
chr5	89342493	89342994
chr5	90709291	90709792
chr5	90962014	90962515
chr5	103489267	103489768
chr5	112492279	112492780
chr5	113330815	113331316
chr5	115817232	115817733
chr5	115961225	115961726
chr5	118405543	118406044
chr5	131999383	131999884
chr5	133992312	133992813
chr5	135216824	135217325
chr5	138054903	138055404
chr5	138725052	138725553
chr5	138792124	138792625
chr5	140927034	140927535
chr5	141477802	141478303
chr5	141484088	141484589
chr5	143041394	143041895
chr5	151622708	151623209
chr5	165258281	165258782
chr5	170423655	170424156
chr5	170614580	170615081
chr5	171310573	171311074
chr5	172446259	172446760
chr5	173327685	173328186
chr5	174723690	174724191
chr6	2770035	2770536
chr6	3117881	3118382
chr6	6009035	6009536
chr6	17705581	17706082
chr6	21523578	21524079
chr6	23650652	23651153
chr6	24891375	24891876
chr6	30006304	30006805
chr6	31596922	31597423
chr6	33812162	33812663
chr6	35096550	35097051
chr6	36024351	36024852
chr6	36349163	36349664
chr6	40342648	40343149
chr6	41373787	41374288
chr6	43773110	43773611
chr6	43828635	43829136
chr6	43890605	43891106
chr6	93420060	93420561
chr6	131937968	131938469
chr6	132962913	132963414
chr6	139888772	139889273
chr6	140988849	140989350
chr6	142948675	142949176
chr6	150775733	150776234
chr6	155132594	155133095
chr6	163418249	163418750
chr6	163563241	163563742
chr6	166009644	166010145
chr6	167356102	167356603
chr6	168638875	168639376
chr7	1506917	1507418
chr7	5692900	5693401
chr7	7831803	7832304
chr7	8206933	8207434
chr7	12456419	12456920
chr7	13306952	13307453
chr7	18640919	18641420
chr7	27160080	27160581
chr7	27198288	27198789
chr7	27213045	27213546
chr7	28821837	28822338
chr7	28939393	28939894
chr7	36984667	36985168
chr7	45574991	45575492
chr7	50697716	50698217
chr7	50963018	50963519
chr7	51965900	51966401
chr7	52060711	52061212
chr7	74372755	74373256
chr7	74455333	74455834
chr7	74648748	74649249
chr7	87236766	87237267
chr7	88482980	88483481
chr7	97003453	97003954
chr7	98617956	98618457
chr7	100655653	100656154
chr7	105401533	105402034
chr7	106069474	106069975
chr7	106595549	106596050
chr7	114946512	114947013
chr7	115474417	115474918
chr7	128783105	128783606
chr7	129778746	129779247
chr7	129783039	129783540
chr7	131852042	131852543
chr7	132885679	132886180
chr7	141606478	141606979
chr7	142230289	142230790
chr7	152527417	152527918
chr7	154310625	154311126
chr7	154871399	154871900
chr7	157768115	157768616
chr8	3646514	3647015
chr8	11279408	11279909
chr8	29127061	29127562
chr8	33472254	33472755
chr8	41457003	41457504
chr8	55540338	55540839
chr8	64579868	64580369
chr8	108082462	108082963
chr8	109608993	109609494
chr8	119070398	119070899
chr8	120938953	120939454
chr8	122842894	122843395
chr8	123486501	123487002
chr8	141796756	141797257
chr8	143140425	143140926
chr8	143740401	143740902
chr9	1916720	1917221
chr9	3401662	3402163
chr9	13112363	13112864
chr9	13351736	13352237
chr9	14693641	14694142
chr9	18610947	18611448
chr9	23843465	23843966
chr9	34809482	34809983
chr9	37917026	37917527
chr9	37997913	37998414
chr9	72772677	72773178
chr9	76873349	76873850
chr9	78239439	78239940
chr9	79208793	79209294
chr9	81636181	81636682
chr9	81671754	81672255
chr9	94865889	94866390
chr9	95438124	95438625
chr9	110451549	110452050
chr9	112563415	112563916
chr9	121725035	121725536
chr9	122158181	122158682
chr9	123397905	123398406
chr9	124661146	124661647
chr9	125890329	125890830
chr9	126377638	126378139
chr9	127927164	127927665
chr9	128505130	128505631
chr9	131228030	131228531
chr9	133133870	133134371
chr9	136694106	136694607
chr10	2038003	2038504
chr10	4310080	4310581
chr10	10092619	10093120
chr10	13791872	13792373
chr10	14379871	14380372
chr10	24513100	24513601
chr10	30705266	30705767
chr10	53343140	53343641
chr10	62564115	62564616
chr10	72316857	72317358
chr10	78176124	78176625
chr10	93725636	93726137
chr10	97025595	97026096
chr10	99530955	99531456
chr10	100824840	100825341
chr10	104300783	104301284
chr10	110002774	110003275
chr10	110175642	110176143
chr10	111831383	111831884
chr10	124693979	124694480
chr10	132331172	132331673
chr10	133324991	133325492
chr11	567419	567920
chr11	1402237	1402738
chr11	15301089	15301590
chr11	17063359	17063860
chr11	19511455	19511956
chr11	35478392	35478893
chr11	35620773	35621274
chr11	36121088	36121589
chr11	47185185	47185686
chr11	57764642	57765143
chr11	63998220	63998721
chr11	64230923	64231424
chr11	64636418	64636919
chr11	65641948	65642449
chr11	74570448	74570949
chr11	77471488	77471989
chr11	83464087	83464588
chr11	84437262	84437763
chr11	92941903	92942404
chr11	93196990	93197491
chr11	95150731	95151232
chr11	105693573	105694074
chr11	111512139	111512640
chr11	111586245	111586746
chr11	113001701	113002202
chr11	114230628	114231129
chr11	115458711	115459212
chr11	116263721	116264222
chr11	119056504	119057005
chr11	119483524	119484025
chr11	119705846	119706347
chr11	120555182	120555683
chr11	120832260	120832761
chr11	121291915	121292416
chr11	122310790	122311291
chr11	122812600	122813101
chr11	123544684	123545185
chr11	125356662	125357163
chr11	129374363	129374864
chr12	3156128	3156629
chr12	3219123	3219624
chr12	3880729	3881230
chr12	16562472	16562973
chr12	24596707	24597208
chr12	32309787	32310288
chr12	40063299	40063800
chr12	52033377	52033878
chr12	54251637	54252138
chr12	57307709	57308210
chr12	57519725	57520226
chr12	77603856	77604357
chr12	83097646	83098147
chr12	89345742	89346243
chr12	94561984	94562485
chr12	100128458	100128959
chr12	104668314	104668815
chr12	106490723	106491224
chr12	107131100	107131601
chr12	113860064	113860565
chr12	116434103	116434604
chr12	118759783	118760284
chr12	119153438	119153939
chr12	127836776	127837277
chr12	130457851	130458352
chr12	131929551	131930052
chr12	132428781	132429282
chr12	132955443	132955944
chr13	20232143	20232644
chr13	31047402	31047903
chr13	31850107	31850608
chr13	44895154	44895655
chr13	46010084	46010585
chr13	52712339	52712840
chr13	74675146	74675647
chr13	79945964	79946465
chr13	81577506	81578007
chr13	101858767	101859268
chr13	103836271	103836772
chr13	108184821	108185322
chr13	110326645	110327146
chr13	112107001	112107502
chr13	112651359	112651860
chr13	113857573	113858074
chr14	20961150	20961651
chr14	29822332	29822833
chr14	30129594	30130095
chr14	34215307	34215808
chr14	36022835	36023336
chr14	36992693	36993194
chr14	49879693	49880194
chr14	55052518	55053019
chr14	60647667	60648168
chr14	61891205	61891706
chr14	73476382	73476883
chr14	92120856	92121357
chr14	95256737	95257238
chr14	98347803	98348304
chr14	100723037	100723538
chr14	102927694	102928195
chr14	104460491	104460992
chr14	104691589	104692090
chr15	24477197	24477698
chr15	25685115	25685616
chr15	27797700	27798201
chr15	29239327	29239828
chr15	32754708	32755209
chr15	34621657	34622158
chr15	35555641	35556142
chr15	47299891	47300392
chr15	51620788	51621289
chr15	56369045	56369546
chr15	56468042	56468543
chr15	57860973	57861474
chr15	60804313	60804814
chr15	62360238	62360739
chr15	64163541	64164042
chr15	65028722	65029223
chr15	65287333	65287834
chr15	67692603	67693104
chr15	70129329	70129830
chr15	74202539	74203040
chr15	75049351	75049852
chr15	77186447	77186948
chr15	79406026	79406527
chr15	88467707	88468208
chr15	89366504	89367005
chr15	89373532	89374033
chr15	96365709	96366210
chr15	100601530	100602031
chr16	2125729	2126230
chr16	4795372	4795873
chr16	11674806	11675307
chr16	13482910	13483411
chr16	15989062	15989563
chr16	17070092	17070593
chr16	17277580	17278081
chr16	19114770	19115271
chr16	19804833	19805334
chr16	23434241	23434742
chr16	24511749	24512250
chr16	24853690	24854191
chr16	27720734	27721235
chr16	30390404	30390905
chr16	30657122	30657623
chr16	46883400	46883901
chr16	48385866	48386367
chr16	48831247	48831748
chr16	54505422	54505923
chr16	56683778	56684279
chr16	57884539	57885040
chr16	58661137	58661638
chr16	68244405	68244906
chr16	68902306	68902807
chr16	69286881	69287382
chr16	70064917	70065418
chr16	75252074	75252575
chr16	75282962	75283463
chr16	85374398	85374899
chr16	85396308	85396809
chr16	85541886	85542387
chr16	85574590	85575091
chr16	85578430	85578931
chr16	87382395	87382896
chr16	88468511	88469012
chr16	88634340	88634841
chr16	89119086	89119587
chr17	1455426	1455927
chr17	1492087	1492588
chr17	2854267	2854768
chr17	3668965	3669466
chr17	4787235	4787736
chr17	6412967	6413468
chr17	8543070	8543571
chr17	17237644	17238145
chr17	17791102	17791603
chr17	18257974	18258475
chr17	36869916	36870417
chr17	37147357	37147858
chr17	38563783	38564284
chr17	39174284	39174785
chr17	39235603	39236104
chr17	39950821	39951322
chr17	41211733	41212234
chr17	44921432	44921933
chr17	49787788	49788289
chr17	50049556	50050057
chr17	50817173	50817674
chr17	57585660	57586161
chr17	66392701	66393202
chr17	67279385	67279886
chr17	73640178	73640679
chr17	79948300	79948801
chr17	81092045	81092546
chr17	81238373	81238874
chr17	82333185	82333686
chr17	83053209	83053710
chr18	3874057	3874558
chr18	4134595	4135096
chr18	7221371	7221872
chr18	23411067	23411568
chr18	29961293	29961794
chr18	32439756	32440257
chr18	44601353	44601854
chr18	48023754	48024255
chr18	50080220	50080721
chr18	50707799	50708300
chr18	55096255	55096756
chr18	55420309	55420810
chr18	56748621	56749122
chr18	56861051	56861552
chr18	57210201	57210702
chr18	58139453	58139954
chr18	63365781	63366282
chr18	79856523	79857024
chr19	999996	1000497
chr19	5065467	5065968
chr19	7861722	7862223
chr19	7869599	7870100
chr19	7916306	7916807
chr19	11090880	11091381
chr19	12995050	12995551
chr19	13963122	13963623
chr19	15180931	15181432
chr19	18768340	18768841
chr19	30136712	30137213
chr19	30295133	30295634
chr19	43638757	43639258
chr19	45717829	45718330
chr19	45730045	45730546
chr19	49198786	49199287
chr19	58034388	58034889
chr19	58476486	58476987
chr20	9839260	9839761
chr20	21505593	21506094
chr20	31560042	31560543
chr20	32542810	32543311
chr20	39333675	39334176
chr20	59159760	59160261
chr20	60180908	60181409
chr20	61163679	61164180
chr20	63498063	63498564
chr20	63831887	63832388
chr20	63938427	63938928
chr21	16537952	16538453
chr21	32932734	32933235
chr21	45259360	45259861
chr22	20178652	20179153
chr22	20968850	20969351
chr22	26986784	26987285
chr22	28678952	28679453
chr22	38841216	38841717
chr22	40436874	40437375
chr22	43226281	43226782
chr22	43823044	43823545
chr22	44075640	44076141
chr22	46673164	46673665
chr22	47090984	47091485
chrX	6633362	6633863
chrX	8748799	8749300
chrX	9465589	9466090
chrX	12950086	12950587
chrX	17854460	17854961
chrX	22135863	22136364
chrX	23742237	23742738
chrX	24979536	24980037
chrX	40108259	40108760
chrX	44873958	44874459
chrX	55717896	55718397
chrX	68895833	68896334
chrX	120245109	120245610
chrX	123833290	123833791
chrX	137573994	137574495
chrX	154763039	154763540
chr1	999268	999769
chr1	1005177	1005678
chr1	1039694	1040195
chr1	1433694	1434195
chr1	1908304	1908805
chr1	1919794	1920295
chr1	2248767	2249268
chr1	2459747	2460248
chr1	2505607	2506108
chr1	3120765	3121266
chr1	3204237	3204738
chr1	3218598	3219099
chr1	3360743	3361244
chr1	3423240	3423741
chr1	4071643	4072144
chr1	6144983	6145484
chr1	6161201	6161702
chr1	6402505	6403006
chr1	6963509	6964010
chr1	7152524	7153025
chr1	7630212	7630713
chr1	7638012	7638513
chr1	8374269	8374770
chr1	9347398	9347899
chr1	10629722	10630223
chr1	10657017	10657518
chr1	10728996	10729497
chr1	10807693	10808194
chr1	13422461	13422962
chr1	13692995	13693496
chr1	14552163	14552664
chr1	14626819	14627320
chr1	14980687	14981188
chr1	15885346	15885847
chr1	17844313	17844814
chr1	17892195	17892696
chr1	18064128	18064629
chr1	18198113	18198614
chr1	18332609	18333110
chr1	18549112	18549613
chr1	19401111	19401612
chr1	20195094	20195595
chr1	20320800	20321301
chr1	20342694	20343195
chr1	21639554	21640055
chr1	22351623	22352124
chr1	22707849	22708350
chr1	22712359	22712860
chr1	22835945	22836446
chr1	23960194	23960695
chr1	24112448	24112949
chr1	24730555	24731056
chr1	26156625	26157126
chr1	26597483	26597984
chr1	27566307	27566808
chr1	28580851	28581352
chr1	30641507	30642008
chr1	30883729	30884230
chr1	31644086	31644587
chr1	31645380	31645881
chr1	31705092	31705593
chr1	32869913	32870414
chr1	32894848	32895349
chr1	32925313	32925814
chr1	33365391	33365892
chr1	33393664	33394165
chr1	33974112	33974613
chr1	35559528	35560029
chr1	35574336	35574837
chr1	36446266	36446767
chr1	37078485	37078986
chr1	37315896	37316397
chr1	38084720	38085221
chr1	38115028	38115529
chr1	38418157	38418658
chr1	38605030	38605531
chr1	38872717	38873218
chr1	38990301	38990802
chr1	39082524	39083025
chr1	39092305	39092806
chr1	39409840	39410341
chr1	40648849	40649350
chr1	41482789	41483290
chr1	42681295	42681796
chr1	43540474	43540975
chr1	44019436	44019937
chr1	44819375	44819876
chr1	46135446	46135947
chr1	46399292	46399793
chr1	46485400	46485901
chr1	46492107	46492608
chr1	47532147	47532648
chr1	48039265	48039766
chr1	48648093	48648594
chr1	48888716	48889217
chr1	50024317	50024818
chr1	50419235	50419736
chr1	52920833	52921334
chr1	53316047	53316548
chr1	54350393	54350894
chr1	54407897	54408398
chr1	54463187	54463688
chr1	54476066	54476567
chr1	56376644	56377145
chr1	61228152	61228653
chr1	65209231	65209732
chr1	68314524	68315025
chr1	68470305	68470806
chr1	72281208	72281709
chr1	78005643	78006144
chr1	83692295	83692796
chr1	86175698	86176199
chr1	87295666	87296167
chr1	89527943	89528444
chr1	90198860	90199361
chr1	90719674	90720175
chr1	91751288	91751789
chr1	93617561	93618062
chr1	93850656	93851157
chr1	95388497	95388998
chr1	95655310	95655811
chr1	96566952	96567453
chr1	99018216	99018717
chr1	100868303	100868804
chr1	101484573	101485074
chr1	102821655	102822156
chr1	105138569	105139070
chr1	109158330	109158831
chr1	110150793	110151294
chr1	110507911	110508412
chr1	110726070	110726571
chr1	111903171	111903672
chr1	112032523	112033024
chr1	112744227	112744728
chr1	114352763	114353264
chr1	116345838	116346339
chr1	116807807	116808308
chr1	145995822	145996323
chr1	146051694	146052195
chr1	148013410	148013911
chr1	148014131	148014632
chr1	149915677	149916178
chr1	150182171	150182672
chr1	153260175	153260676
chr1	153921716	153922217
chr1	153945172	153945673
chr1	154843153	154843654
chr1	154975661	154976162
chr1	155307303	155307804
chr1	155944326	155944827
chr1	156078247	156078748
chr1	157580141	157580642
chr1	159923070	159923571
chr1	160981821	160982322
chr1	163747176	163747677
chr1	164689617	164690118
chr1	164712800	164713301
chr1	164734008	164734509
chr1	164771228	164771729
chr1	165356045	165356546
chr1	168161414	168161915
chr1	174160104	174160605
chr1	175877958	175878459
chr1	177487387	177487888
chr1	179803075	179803576
chr1	180287937	180288438
chr1	181109448	181109949
chr1	182389487	182389988
chr1	182390181	182390682
chr1	183368655	183369156
chr1	183934133	183934634
chr1	187899949	187900450
chr1	193183003	193183504
chr1	197615117	197615618
chr1	200974314	200974815
chr1	201385205	201385706
chr1	201450957	201451458
chr1	201590480	201590981
chr1	201673957	201674458
chr1	201999613	202000114
chr1	202222263	202222764
chr1	202353417	202353918
chr1	203272044	203272545
chr1	203274922	203275423
chr1	203296460	203296961
chr1	203307448	203307949
chr1	203321484	203321985
chr1	203521033	203521534
chr1	203870986	203871487
chr1	204480412	204480913
chr1	205226798	205227299
chr1	206136415	206136916
chr1	206706774	206707275
chr1	208046088	208046589
chr1	208155610	208156111
chr1	208269102	208269603
chr1	208410337	208410838
chr1	209938540	209939041
chr1	209989505	209990006
chr1	212434159	212434660
chr1	212450459	212450960
chr1	212951883	212952384
chr1	213451889	213452390
chr1	213863956	213864457
chr1	217141686	217142187
chr1	220298420	220298921
chr1	220880915	220881416
chr1	220887371	220887872
chr1	224684696	224685197
chr1	226993864	226994365
chr1	227953832	227954333
chr1	228446259	228446760
chr1	228734435	228734936
chr1	228899939	228900440
chr1	229406759	229407260
chr1	229861952	229862453
chr1	229921223	229921724
chr1	230112996	230113497
chr1	230142784	230143285
chr1	230621273	230621774
chr1	232509414	232509915
chr1	232622966	232623467
chr1	233711518	233712019
chr1	233999375	233999876
chr1	234721700	234722201
chr1	235633333	235633834
chr1	238467538	238468039
chr1	239868049	239868550
chr1	241934136	241934637
chr1	243488786	243489287
chr1	243508116	243508617
chr1	243695473	243695974
chr1	244077378	244077879
chr1	244665675	244666176
chr1	244672959	244673460
chr1	244874905	244875406
chr1	245589187	245589688
chr1	248906977	248907478
chr1	248924625	248925126
chr2	1283846	1284347
chr2	1593743	1594244
chr2	2320614	2321115
chr2	3077066	3077567
chr2	3242640	3243141
chr2	3423855	3424356
chr2	4696757	4697258
chr2	5409292	5409793
chr2	6069949	6070450
chr2	6864526	6865027
chr2	7633575	7634076
chr2	8544006	8544507
chr2	8998959	8999460
chr2	9341323	9341824
chr2	9632013	9632514
chr2	10237020	10237521
chr2	10357563	10358064
chr2	12074547	12075048
chr2	16635760	16636261
chr2	17958516	17959017
chr2	18599589	18600090
chr2	20198800	20199301
chr2	20379005	20379506
chr2	20665031	20665532
chr2	20665867	20666368
chr2	21289079	21289580
chr2	21550549	21551050
chr2	21791662	21792163
chr2	23599561	23600062
chr2	23649802	23650303
chr2	25592638	25593139
chr2	25697772	25698273
chr2	26243775	26244276
chr2	26462404	26462905
chr2	26502702	26503203
chr2	29063797	29064298
chr2	29262590	29263091
chr2	29447996	29448497
chr2	29528870	29529371
chr2	30229583	30230084
chr2	32553814	32554315
chr2	33038780	33039281
chr2	37232096	37232597
chr2	39300485	39300986
chr2	42578304	42578805
chr2	45954816	45955317
chr2	46780700	46781201
chr2	46940221	46940722
chr2	47437238	47437739
chr2	48441247	48441748
chr2	48719745	48720246
chr2	52340153	52340654
chr2	55922487	55922988
chr2	59032639	59033140
chr2	59725393	59725894
chr2	59770828	59771329
chr2	60064595	60065096
chr2	60294893	60295394
chr2	60320714	60321215
chr2	60520837	60521338
chr2	62195301	62195802
chr2	63691968	63692469
chr2	65057341	65057842
chr2	65382783	65383284
chr2	66070184	66070685
chr2	66573788	66574289
chr2	66697930	66698431
chr2	67974816	67975317
chr2	69644581	69645082
chr2	69948394	69948895
chr2	70899043	70899544
chr2	70899571	70900072
chr2	71530637	71531138
chr2	72337964	72338465
chr2	74003780	74004281
chr2	79860464	79860965
chr2	82615199	82615700
chr2	85181180	85181681
chr2	85797855	85798356
chr2	86037078	86037579
chr2	86790566	86791067
chr2	88350827	88351328
chr2	91764665	91765166
chr2	94628888	94629389
chr2	94998127	94998628
chr2	95160158	95160659
chr2	95312428	95312929
chr2	96101963	96102464
chr2	96117674	96118175
chr2	96799227	96799728
chr2	96859362	96859863
chr2	96882102	96882603
chr2	96977610	96978111
chr2	97093897	97094398
chr2	97844240	97844741
chr2	98021245	98021746
chr2	98446221	98446722
chr2	100895362	100895863
chr2	101474919	101475420
chr2	101823206	101823707
chr2	102604682	102605183
chr2	104405543	104406044
chr2	104672555	104673056
chr2	104876518	104877019
chr2	107131252	107131753
chr2	107383662	107384163
chr2	109058158	109058659
chr2	109138465	109138966
chr2	109176976	109177477
chr2	109273164	109273665
chr2	109343293	109343794
chr2	109609317	109609818
chr2	110732632	110733133
chr2	110904135	110904636
chr2	112272585	112273086
chr2	113291158	113291659
chr2	113757094	113757595
chr2	119257449	119257950
chr2	119292183	119292684
chr2	119659977	119660478
chr2	120254079	120254580
chr2	120770937	120771438
chr2	120793186	120793687
chr2	120878789	120879290
chr2	120884497	120884998
chr2	120910748	120911249
chr2	121297406	121297907
chr2	121804246	121804747
chr2	121903162	121903663
chr2	128316021	128316522
chr2	129802920	129803421
chr2	130728139	130728640
chr2	130963161	130963662
chr2	132974708	132975209
chr2	134123977	134124478
chr2	138010865	138011366
chr2	138846168	138846669
chr2	141757849	141758350
chr2	144771296	144771797
chr2	149082549	149083050
chr2	149221862	149222363
chr2	157055570	157056071
chr2	160210583	160211084
chr2	162072989	162073490
chr2	163711200	163711701
chr2	163713739	163714240
chr2	165116122	165116623
chr2	167962623	167963124
chr2	168242841	168243342
chr2	168338799	168339300
chr2	168354944	168355445
chr2	171722214	171722715
chr2	172917341	172917842
chr2	172990627	172991128
chr2	173028042	173028543
chr2	173356780	173357281
chr2	173738538	173739039
chr2	174124116	174124617
chr2	174197735	174198236
chr2	174217457	174217958
chr2	174444717	174445218
chr2	174593468	174593969
chr2	174683426	174683927
chr2	175468436	175468937
chr2	176565973	176566474
chr2	177799497	177799998
chr2	179860578	179861079
chr2	182593242	182593743
chr2	184596662	184597163
chr2	186130735	186131236
chr2	188940039	188940540
chr2	199468780	199469281
chr2	202124252	202124753
chr2	205241441	205241942
chr2	205689734	205690235
chr2	207796430	207796931
chr2	210460438	210460939
chr2	210577476	210577977
chr2	211845014	211845515
chr2	212237477	212237978
chr2	217372273	217372774
chr2	218368781	218369282
chr2	218720605	218721106
chr2	219059612	219060113
chr2	219671158	219671659
chr2	221437166	221437667
chr2	221513055	221513556
chr2	221553556	221554057
chr2	221981867	221982368
chr2	222296833	222297334
chr2	222299905	222300406
chr2	222690499	222691000
chr2	222939185	222939686
chr2	224848488	224848989
chr2	224901025	224901526
chr2	225205773	225206274
chr2	225580700	225581201
chr2	226690628	226691129
chr2	228657719	228658220
chr2	229137780	229138281
chr2	229153045	229153546
chr2	229493534	229494035
chr2	230827798	230828299
chr2	231395323	231395824
chr2	233565913	233566414
chr2	234230822	234231323
chr2	234595644	234596145
chr2	234797817	234798318
chr2	235066942	235067443
chr2	236172592	236173093
chr2	236571233	236571734
chr2	237122164	237122665
chr2	238123498	238123999
chr2	238909298	238909799
chr2	239196284	239196785
chr2	239288752	239289253
chr2	239330093	239330594
chr2	239745976	239746477
chr2	240703955	240704456
chr2	240917558	240918059
chr2	241649314	241649815
chr3	5229876	5230377
chr3	9231098	9231599
chr3	9398962	9399463
chr3	9715046	9715547
chr3	10432372	10432873
chr3	10600026	10600527
chr3	10965007	10965508
chr3	11204304	11204805
chr3	11434084	11434585
chr3	11603633	11604134
chr3	11635254	11635755
chr3	12840666	12841167
chr3	13041758	13042259
chr3	13526102	13526603
chr3	13536002	13536503
chr3	13623074	13623575
chr3	13629380	13629881
chr3	14452173	14452674
chr3	14783377	14783878
chr3	16508669	16509170
chr3	17338961	17339462
chr3	18129025	18129526
chr3	19150303	19150804
chr3	22390025	22390526
chr3	23735723	23736224
chr3	23944335	23944836
chr3	25125064	25125565
chr3	25455498	25455999
chr3	25903496	25903997
chr3	29426063	29426564
chr3	31709220	31709721
chr3	32815699	32816200
chr3	32947672	32948173
chr3	35234813	35235314
chr3	37863864	37864365
chr3	40616246	40616747
chr3	40741674	40742175
chr3	44030601	44031102
chr3	45987689	45988190
chr3	48239977	48240478
chr3	50292794	50293295
chr3	50405231	50405732
chr3	50504379	50504880
chr3	50524699	50525200
chr3	52532355	52532856
chr3	53072004	53072505
chr3	55608201	55608702
chr3	55737149	55737650
chr3	58151548	58152049
chr3	58581431	58581932
chr3	60461104	60461605
chr3	61358326	61358827
chr3	61688180	61688681
chr3	62211589	62212090
chr3	62415487	62415988
chr3	63350130	63350631
chr3	63413446	63413947
chr3	66609889	66610390
chr3	70582760	70583261
chr3	70951094	70951595
chr3	71932202	71932703
chr3	72820383	72820884
chr3	73115015	73115516
chr3	73227838	73228339
chr3	73437850	73438351
chr3	73511418	73511919
chr3	74613870	74614371
chr3	74643621	74644122
chr3	75435682	75436183
chr3	76310606	76311107
chr3	77343515	77344016
chr3	77699010	77699511
chr3	78160207	78160708
chr3	78299508	78300009
chr3	78533269	78533770
chr3	89167984	89168485
chr3	94009529	94010030
chr3	97763454	97763955
chr3	98817411	98817912
chr3	98994112	98994613
chr3	100403309	100403810
chr3	101849969	101850470
chr3	105398382	105398883
chr3	107970377	107970878
chr3	113018082	113018583
chr3	114442155	114442656
chr3	114567885	114568386
chr3	114605799	114606300
chr3	114801554	114802055
chr3	119323473	119323974
chr3	125595909	125596410
chr3	125914269	125914770
chr3	126523394	126523895
chr3	127134578	127135079
chr3	127454891	127455392
chr3	127671468	127671969
chr3	128238042	128238543
chr3	128488582	128489083
chr3	128493320	128493821
chr3	129068358	129068859
chr3	129592620	129593121
chr3	130894733	130895234
chr3	131083895	131084396
chr3	133855694	133856195
chr3	134312768	134313269
chr3	134965817	134966318
chr3	135383249	135383750
chr3	136728817	136729318
chr3	138350119	138350620
chr3	139676597	139677098
chr3	141412718	141413219
chr3	141878013	141878514
chr3	142134369	142134870
chr3	146543836	146544337
chr3	148366703	148367204
chr3	148871337	148871838
chr3	149532743	149533244
chr3	150072575	150073076
chr3	150080016	150080517
chr3	151918185	151918686
chr3	152298170	152298671
chr3	154021707	154022208
chr3	154244138	154244639
chr3	156750314	156750815
chr3	159806448	159806949
chr3	165197015	165197516
chr3	169289289	169289790
chr3	169811758	169812259
chr3	170038253	170038754
chr3	171809444	171809945
chr3	172119437	172119938
chr3	172448583	172449084
chr3	173371800	173372301
chr3	174207580	174208081
chr3	178966478	178966979
chr3	179654383	179654884
chr3	181103570	181104071
chr3	181663566	181664067
chr3	181721037	181721538
chr3	182228883	182229384
chr3	183179478	183179979
chr3	184229881	184230382
chr3	184567954	184568455
chr3	184773283	184773784
chr3	184874955	184875456
chr3	192162239	192162740
chr3	193548302	193548803
chr3	195522133	195522634
chr3	195761550	195762051
chr3	195811622	195812123
chr4	1035455	1035956
chr4	1192050	1192551
chr4	2057811	2058312
chr4	2071377	2071878
chr4	2365211	2365712
chr4	3294655	3295156
chr4	3413859	3414360
chr4	3434715	3435216
chr4	3821467	3821968
chr4	4114113	4114614
chr4	4641881	4642382
chr4	5839748	5840249
chr4	5906153	5906654
chr4	6781238	6781739
chr4	7041641	7042142
chr4	7250490	7250991
chr4	7365002	7365503
chr4	7375353	7375854
chr4	7513664	7514165
chr4	8079383	8079884
chr4	10917417	10917918
chr4	12312860	12313361
chr4	13543495	13543996
chr4	14152345	14152846
chr4	16066491	16066992
chr4	17613699	17614200
chr4	20773334	20773835
chr4	21190584	21191085
chr4	23219991	23220492
chr4	24007682	24008183
chr4	24213698	24214199
chr4	25702841	25703342
chr4	27176342	27176843
chr4	28925296	28925797
chr4	37825728	37826229
chr4	39045064	39045565
chr4	40850725	40851226
chr4	41120147	41120648
chr4	46270988	46271489
chr4	46417351	46417852
chr4	47359894	47360395
chr4	48654230	48654731
chr4	48780938	48781439
chr4	52868915	52869416
chr4	54015267	54015768
chr4	54097298	54097799
chr4	54307508	54308009
chr4	54846956	54847457
chr4	63958645	63959146
chr4	70591971	70592472
chr4	71081185	71081686
chr4	76511006	76511507
chr4	77896453	77896954
chr4	80694441	80694942
chr4	81698552	81699053
chr4	82037276	82037777
chr4	82697176	82697677
chr4	82753702	82754203
chr4	85112881	85113382
chr4	88742998	88743499
chr4	89002053	89002554
chr4	92867252	92867753
chr4	94638164	94638665
chr4	98522520	98523021
chr4	104592179	104592680
chr4	109301508	109302009
chr4	110091501	110092002
chr4	110637479	110637980
chr4	112339959	112340460
chr4	112765547	112766048
chr4	112819692	112820193
chr4	118270351	118270852
chr4	123830815	123831316
chr4	128017013	128017514
chr4	140149476	140149977
chr4	141464056	141464557
chr4	143355516	143356017
chr4	147015205	147015706
chr4	150030286	150030787
chr4	151714095	151714596
chr4	152363825	152364326
chr4	152590284	152590785
chr4	153544723	153545224
chr4	156168873	156169374
chr4	157217653	157218154
chr4	158856842	158857343
chr4	159197504	159198005
chr4	159227922	159228423
chr4	169311581	169312082
chr4	172344146	172344647
chr4	174217450	174217951
chr4	175622239	175622740
chr4	182700671	182701172
chr4	182925168	182925669
chr4	183660007	183660508
chr4	183958535	183959036
chr4	184734568	184735069
chr4	185202418	185202919
chr4	185203158	185203659
chr4	185204524	185205025
chr4	185208572	185209073
chr4	185701425	185701926
chr4	186146387	186146888
chr4	187255298	187255799
chr4	188976743	188977244
chr5	1882500	1883001
chr5	1931477	1931978
chr5	2700715	2701216
chr5	3121778	3122279
chr5	6058303	6058804
chr5	6083526	6084027
chr5	6350388	6350889
chr5	7392343	7392844
chr5	8705184	8705685
chr5	10760120	10760621
chr5	14182737	14183238
chr5	15995152	15995653
chr5	16867410	16867911
chr5	17402064	17402565
chr5	18141216	18141717
chr5	22706833	22707334
chr5	23026719	23027220
chr5	33445691	33446192
chr5	34552079	34552580
chr5	34616603	34617104
chr5	42767447	42767948
chr5	44388581	44389082
chr5	45038322	45038823
chr5	54520232	54520733
chr5	54694162	54694663
chr5	54718422	54718923
chr5	55306829	55307330
chr5	55437798	55438299
chr5	56704811	56705312
chr5	57775920	57776421
chr5	58922365	58922866
chr5	59104720	59105221
chr5	59540302	59540803
chr5	61280895	61281396
chr5	64074508	64075009
chr5	67381104	67381605
chr5	67589905	67590406
chr5	68287680	68288181
chr5	69007065	69007566
chr5	72186680	72187181
chr5	76717554	76718055
chr5	77847642	77848143
chr5	78509644	78510145
chr5	78649733	78650234
chr5	78983456	78983957
chr5	82074947	82075448
chr5	82107184	82107685
chr5	82164880	82165381
chr5	88687894	88688395
chr5	92401367	92401868
chr5	93777501	93778002
chr5	94876039	94876540
chr5	98262852	98263353
chr5	98424304	98424805
chr5	99305019	99305520
chr5	103544034	103544535
chr5	104611877	104612378
chr5	107368449	107368950
chr5	107388514	107389015
chr5	109996370	109996871
chr5	110054237	110054738
chr5	111227770	111228271
chr5	113273871	113274372
chr5	115306152	115306653
chr5	115571515	115572016
chr5	115602489	115602990
chr5	116528566	116529067
chr5	121152385	121152886
chr5	124395218	124395719
chr5	124735948	124736449
chr5	126349090	126349591
chr5	126353860	126354361
chr5	131263088	131263589
chr5	132656595	132657096
chr5	133244124	133244625
chr5	133302868	133303369
chr5	134438189	134438690
chr5	135544491	135544992
chr5	137122059	137122560
chr5	137238062	137238563
chr5	137778935	137779436
chr5	138489663	138490164
chr5	139104748	139105249
chr5	139133162	139133663
chr5	139675100	139675601
chr5	139701404	139701905
chr5	141772166	141772667
chr5	141876849	141877350
chr5	142685848	142686349
chr5	143521030	143521531
chr5	144139498	144139999
chr5	145936370	145936871
chr5	146852042	146852543
chr5	148382790	148383291
chr5	149422635	149423136
chr5	149581868	149582369
chr5	150266738	150267239
chr5	151047751	151048252
chr5	152514714	152515215
chr5	153447527	153448028
chr5	153629016	153629517
chr5	154002032	154002533
chr5	154175001	154175502
chr5	154355242	154355743
chr5	157345483	157345984
chr5	157431770	157432271
chr5	165209032	165209533
chr5	167403927	167404428
chr5	168357240	168357741
chr5	170439485	170439986
chr5	170564223	170564724
chr5	171162549	171163050
chr5	172189283	172189784
chr5	172871452	172871953
chr5	174098592	174099093
chr5	174171251	174171752
chr5	176563160	176563661
chr5	176840134	176840635
chr5	177130631	177131132
chr5	177447823	177448324
chr5	178624712	178625213
chr5	179345895	179346396
chr6	474000	474501
chr6	1378062	1378563
chr6	1624053	1624554
chr6	1762105	1762606
chr6	2244811	2245312
chr6	3240537	3241038
chr6	3353190	3353691
chr6	3358359	3358860
chr6	3443875	3444376
chr6	3453318	3453819
chr6	3454436	3454937
chr6	4774930	4775431
chr6	5909668	5910169
chr6	7073711	7074212
chr6	7468314	7468815
chr6	8213390	8213891
chr6	8320089	8320590
chr6	8329325	8329826
chr6	10881505	10882006
chr6	12423066	12423567
chr6	12909751	12910252
chr6	13624784	13625285
chr6	14381638	14382139
chr6	14442158	14442659
chr6	14933097	14933598
chr6	16146439	16146940
chr6	16323311	16323812
chr6	16420779	16421280
chr6	18261461	18261962
chr6	19663958	19664459
chr6	19995782	19996283
chr6	20400414	20400915
chr6	21740336	21740837
chr6	21949306	21949807
chr6	22254411	22254912
chr6	23634068	23634569
chr6	24059761	24060262
chr6	24929106	24929607
chr6	24982094	24982595
chr6	28208142	28208643
chr6	28442452	28442953
chr6	28587590	28588091
chr6	28656675	28657176
chr6	28657325	28657826
chr6	28984796	28985297
chr6	30172141	30172642
chr6	31158835	31159336
chr6	33409431	33409932
chr6	33621853	33622354
chr6	33632945	33633446
chr6	34057010	34057511
chr6	34065432	34065933
chr6	34196785	34197286
chr6	35049142	35049643
chr6	35492520	35493021
chr6	36351004	36351505
chr6	37131509	37132010
chr6	37495435	37495936
chr6	38184680	38185181
chr6	38188034	38188535
chr6	38481375	38481876
chr6	40348651	40349152
chr6	40727209	40727710
chr6	41552463	41552964
chr6	41594492	41594993
chr6	41645744	41646245
chr6	41675374	41675875
chr6	41887782	41888283
chr6	43013099	43013600
chr6	43285450	43285951
chr6	43508699	43509200
chr6	44218311	44218812
chr6	44234670	44235171
chr6	44245048	44245549
chr6	44456188	44456689
chr6	47631336	47631837
chr6	50818644	50819145
chr6	52407340	52407841
chr6	52724350	52724851
chr6	53863042	53863543
chr6	56592831	56593332
chr6	69231963	69232464
chr6	69835665	69836166
chr6	72374767	72375268
chr6	74091303	74091804
chr6	81087084	81087585
chr6	86513548	86514049
chr6	89952389	89952890
chr6	90891142	90891643
chr6	91448618	91449119
chr6	96257633	96258134
chr6	98824836	98825337
chr6	98837966	98838467
chr6	99049152	99049653
chr6	99567746	99568247
chr6	99614784	99615285
chr6	101110710	101111211
chr6	104606268	104606769
chr6	104885220	104885721
chr6	104953003	104953504
chr6	105991762	105992263
chr6	106084594	106085095
chr6	107602665	107603166
chr6	108194649	108195150
chr6	109088951	109089452
chr6	113299471	113299972
chr6	116779572	116780073
chr6	118893171	118893672
chr6	119736338	119736839
chr6	121442487	121442988
chr6	122997853	122998354
chr6	123063237	123063738
chr6	124183746	124184247
chr6	124683491	124683992
chr6	128498161	128498662
chr6	129249004	129249505
chr6	129656789	129657290
chr6	129929413	129929914
chr6	131281434	131281935
chr6	131460626	131461127
chr6	132140148	132140649
chr6	132996058	132996559
chr6	133895622	133896123
chr6	137432519	137433020
chr6	138484804	138485305
chr6	139011981	139012482
chr6	141927958	141928459
chr6	144330745	144331246
chr6	144728349	144728850
chr6	145964917	145965418
chr6	148508448	148508949
chr6	148760809	148761310
chr6	149060914	149061415
chr6	149170724	149171225
chr6	150567449	150567950
chr6	151112022	151112523
chr6	151241770	151242271
chr6	152368167	152368668
chr6	154403767	154404268
chr6	154969768	154970269
chr6	155248349	155248850
chr6	156774933	156775434
chr6	157145502	157146003
chr6	158086804	158087305
chr6	158537759	158538260
chr6	158663328	158663829
chr6	159249726	159250227
chr6	160882704	160883205
chr6	160960700	160961201
chr6	160963609	160964110
chr6	161676557	161677058
chr6	162664707	162665208
chr6	163421290	163421791
chr6	163438487	163438988
chr6	163780934	163781435
chr6	164967111	164967612
chr6	165308701	165309202
chr6	165847954	165848455
chr6	166365130	166365631
chr6	166691260	166691761
chr6	166749611	166750112
chr6	166866713	166867214
chr6	167141004	167141505
chr6	167265606	167266107
chr6	167731923	167732424
chr6	169791007	169791508
chr6	169864611	169865112
chr6	169959101	169959602
chr7	131708	132209
chr7	154409	154910
chr7	333350	333851
chr7	1029593	1030094
chr7	1239539	1240040
chr7	1288150	1288651
chr7	1586504	1587005
chr7	1664025	1664526
chr7	1698141	1698642
chr7	2018714	2019215
chr7	2522797	2523298
chr7	2612571	2613072
chr7	2663484	2663985
chr7	3074543	3075044
chr7	4065785	4066286
chr7	4307172	4307673
chr7	5487771	5488272
chr7	5699835	5700336
chr7	6170551	6171052
chr7	7927311	7927812
chr7	11830528	11831029
chr7	12638195	12638696
chr7	12715802	12716303
chr7	13023480	13023981
chr7	14717627	14718128
chr7	19108384	19108885
chr7	20140264	20140765
chr7	21044722	21045223
chr7	23521274	23521775
chr7	24574349	24574850
chr7	24701394	24701895
chr7	25407725	25408226
chr7	25750657	25751158
chr7	26198003	26198504
chr7	26204619	26205120
chr7	27096424	27096925
chr7	27152211	27152712
chr7	27166332	27166833
chr7	28355617	28356118
chr7	28481436	28481937
chr7	29841110	29841611
chr7	30002010	30002511
chr7	30870712	30871213
chr7	31029266	31029767
chr7	31393917	31394418
chr7	33107623	33108124
chr7	33109847	33110348
chr7	35073396	35073897
chr7	35658932	35659433
chr7	36154031	36154532
chr7	36304449	36304950
chr7	36388781	36389282
chr7	38345491	38345992
chr7	38929240	38929741
chr7	40232529	40233030
chr7	41627842	41628343
chr7	41700681	41701182
chr7	42068857	42069358
chr7	43302972	43303473
chr7	43759219	43759720
chr7	44045001	44045502
chr7	44063920	44064421
chr7	44226480	44226981
chr7	47314863	47315364
chr7	47382129	47382630
chr7	47535291	47535792
chr7	48305507	48306008
chr7	48847853	48848354
chr7	50595419	50595920
chr7	55091938	55092439
chr7	55572850	55573351
chr7	55641175	55641676
chr7	56287755	56288256
chr7	68440858	68441359
chr7	69107924	69108425
chr7	70416208	70416709
chr7	71290349	71290850
chr7	73701376	73701877
chr7	73707124	73707625
chr7	73769713	73770214
chr7	74455864	74456365
chr7	74466312	74466813
chr7	76069172	76069673
chr7	76185405	76185906
chr7	76297163	76297664
chr7	77415371	77415872
chr7	78755970	78756471
chr7	87641319	87641820
chr7	88500127	88500628
chr7	90594927	90595428
chr7	91565556	91566057
chr7	92697386	92697887
chr7	92766751	92767252
chr7	92769474	92769975
chr7	94330421	94330922
chr7	95718789	95719290
chr7	95886633	95887134
chr7	96090726	96091227
chr7	96579077	96579578
chr7	97973164	97973665
chr7	98755027	98755528
chr7	100680449	100680950
chr7	100745247	100745748
chr7	101100072	101100573
chr7	104223873	104224374
chr7	104853122	104853623
chr7	105989863	105990364
chr7	108094799	108095300
chr7	109476169	109476670
chr7	112204144	112204645
chr7	112334735	112335236
chr7	114649711	114650212
chr7	117036067	117036568
chr7	117854138	117854639
chr7	127864867	127865368
chr7	128052296	128052797
chr7	129041633	129042134
chr7	129664362	129664863
chr7	129781551	129782052
chr7	130872305	130872806
chr7	130875775	130876276
chr7	131034039	131034540
chr7	131553904	131554405
chr7	132145382	132145883
chr7	132251157	132251658
chr7	137454136	137454637
chr7	137838837	137839338
chr7	138975623	138976124
chr7	140315921	140316422
chr7	141348660	141349161
chr7	141408351	141408852
chr7	141461254	141461755
chr7	142855257	142855758
chr7	148884907	148885408
chr7	149874558	149875059
chr7	151877914	151878415
chr7	153381517	153382018
chr7	154184924	154185425
chr7	154547008	154547509
chr7	155381664	155382165
chr7	156117821	156118322
chr8	355540	356041
chr8	687296	687797
chr8	1601414	1601915
chr8	1775828	1776329
chr8	4553650	4554151
chr8	6559621	6560122
chr8	8639567	8640068
chr8	8890881	8891382
chr8	8891595	8892096
chr8	8989245	8989746
chr8	10281546	10282047
chr8	10631479	10631980
chr8	10977142	10977643
chr8	11348219	11348720
chr8	11804011	11804512
chr8	17576154	17576655
chr8	17577389	17577890
chr8	18888564	18889065
chr8	19011742	19012243
chr8	20269631	20270132
chr8	21789959	21790460
chr8	22737418	22737919
chr8	22867778	22868279
chr8	23224705	23225206
chr8	23296070	23296571
chr8	23456033	23456534
chr8	26039649	26040150
chr8	26051603	26052104
chr8	26575663	26576164
chr8	26576322	26576823
chr8	26824421	26824922
chr8	26992066	26992567
chr8	27085112	27085613
chr8	30561169	30561670
chr8	30909056	30909557
chr8	35542106	35542607
chr8	37452927	37453428
chr8	37513941	37514442
chr8	38267109	38267610
chr8	38530625	38531126
chr8	40830969	40831470
chr8	41300426	41300927
chr8	41797443	41797944
chr8	42338816	42339317
chr8	48788805	48789306
chr8	50212573	50213074
chr8	50483243	50483744
chr8	52339891	52340392
chr8	52628778	52629279
chr8	57850259	57850760
chr8	60776507	60777008
chr8	61004953	61005454
chr8	61108703	61109204
chr8	62007839	62008340
chr8	63273254	63273755
chr8	63646245	63646746
chr8	64371722	64372223
chr8	67492448	67492949
chr8	69588831	69589332
chr8	74344647	74345148
chr8	80744429	80744930
chr8	81027908	81028409
chr8	81029800	81030301
chr8	81148205	81148706
chr8	82901436	82901937
chr8	90081973	90082474
chr8	90913513	90914014
chr8	91236410	91236911
chr8	94186629	94187130
chr8	94567540	94568041
chr8	96908259	96908760
chr8	97598022	97598523
chr8	98293116	98293617
chr8	101493058	101493559
chr8	102272368	102272869
chr8	103351441	103351942
chr8	104223660	104224161
chr8	116788331	116788832
chr8	117921544	117922045
chr8	120362057	120362558
chr8	122840747	122841248
chr8	122887924	122888425
chr8	122995341	122995842
chr8	124690178	124690679
chr8	124718215	124718716
chr8	125091006	125091507
chr8	129330114	129330615
chr8	129839938	129840439
chr8	130017188	130017689
chr8	131105621	131106122
chr8	132229994	132230495
chr8	132418080	132418581
chr8	132537831	132538332
chr8	133102144	133102645
chr8	133295679	133296180
chr8	134832984	134833485
chr8	139170735	139171236
chr8	139215802	139216303
chr8	139492972	139493473
chr8	139744470	139744971
chr8	141244887	141245388
chr8	141358882	141359383
chr8	141427596	141428097
chr8	141524863	141525364
chr8	141560271	141560772
chr8	141857185	141857686
chr8	141898664	141899165
chr8	141928552	141929053
chr8	142183924	142184425
chr8	142499689	142500190
chr8	142509560	142510061
chr8	143502911	143503412
chr8	143943218	143943719
chr8	144271231	144271732
chr8	144273919	144274420
chr8	144354264	144354765
chr8	144524605	144525106
chr8	144686342	144686843
chr9	214510	215011
chr9	2158668	2159169
chr9	4299126	4299627
chr9	6548516	6549017
chr9	8650969	8651470
chr9	13162747	13163248
chr9	14030746	14031247
chr9	14298706	14299207
chr9	14361095	14361596
chr9	15156412	15156913
chr9	15205986	15206487
chr9	16828911	16829412
chr9	19788002	19788503
chr9	20478760	20479261
chr9	26597343	26597844
chr9	26656231	26656732
chr9	27391407	27391908
chr9	27498449	27498950
chr9	27864867	27865368
chr9	28073196	28073697
chr9	31034140	31034641
chr9	32247108	32247609
chr9	34125909	34126410
chr9	34586424	34586925
chr9	34587539	34588040
chr9	35749699	35750200
chr9	35792004	35792505
chr9	37029358	37029859
chr9	37262330	37262831
chr9	37926481	37926982
chr9	38310794	38311295
chr9	71700257	71700758
chr9	72455298	72455799
chr9	74496322	74496823
chr9	74573383	74573884
chr9	74691051	74691552
chr9	75265431	75265932
chr9	79628214	79628715
chr9	83620714	83621215
chr9	83935121	83935622
chr9	83976223	83976724
chr9	85414262	85414763
chr9	87642634	87643135
chr9	87950725	87951226
chr9	88813259	88813760
chr9	88952871	88953372
chr9	89443467	89443968
chr9	90099905	90100406
chr9	90141654	90142155
chr9	90226666	90227167
chr9	93012608	93013109
chr9	93135836	93136337
chr9	94657085	94657586
chr9	94864721	94865222
chr9	96219512	96220013
chr9	96607844	96608345
chr9	97695998	97696499
chr9	98538629	98539130
chr9	100475624	100476125
chr9	100605388	100605889
chr9	101073047	101073548
chr9	104026263	104026764
chr9	104672304	104672805
chr9	104915783	104916284
chr9	105975306	105975807
chr9	107466104	107466605
chr9	107491286	107491787
chr9	108272562	108273063
chr9	109011797	109012298
chr9	112506891	112507392
chr9	112535333	112535834
chr9	113221889	113222390
chr9	113543632	113544133
chr9	114033270	114033771
chr9	114154384	114154885
chr9	114238885	114239386
chr9	114371498	114371999
chr9	114395320	114395821
chr9	117437795	117438296
chr9	118366693	118367194
chr9	119828387	119828888
chr9	121567278	121567779
chr9	121607932	121608433
chr9	121750733	121751234
chr9	122112882	122113383
chr9	122186275	122186776
chr9	122224105	122224606
chr9	123449948	123450449
chr9	123568276	123568777
chr9	123641771	123642272
chr9	123929320	123929821
chr9	124273854	124274355
chr9	124769540	124770041
chr9	126024465	126024966
chr9	126376065	126376566
chr9	126461578	126462079
chr9	126471861	126472362
chr9	126473319	126473820
chr9	126522966	126523467
chr9	126702422	126702923
chr9	126706448	126706949
chr9	127154914	127155415
chr9	127753428	127753929
chr9	127966116	127966617
chr9	127970212	127970713
chr9	128421137	128421638
chr9	128550997	128551498
chr9	128722101	128722602
chr9	129258923	129259424
chr9	129416244	129416745
chr9	129417342	129417843
chr9	129485376	129485877
chr9	129494014	129494515
chr9	129554743	129555244
chr9	129697839	129698340
chr9	130200302	130200803
chr9	130345537	130346038
chr9	131668980	131669481
chr9	132606111	132606612
chr9	132770481	132770982
chr9	133199931	133200432
chr9	133615669	133616170
chr9	133666202	133666703
chr9	133812908	133813409
chr9	133852580	133853081
chr9	133915055	133915556
chr9	133917316	133917817
chr9	134337964	134338465
chr9	134431235	134431736
chr9	135190262	135190763
chr9	135198135	135198636
chr9	135225720	135226221
chr9	135248125	135248626
chr9	135255505	135256006
chr9	136060449	136060950
chr9	136349935	136350436
chr9	136528647	136529148
chr9	137168094	137168595
chr9	137303412	137303913
chr9	137884490	137884991
chr9	138022730	138023231
chr10	526217	526718
chr10	660707	661208
chr10	690186	690687
chr10	1609645	1610146
chr10	1679472	1679973
chr10	3237990	3238491
chr10	3340062	3340563
chr10	3782601	3783102
chr10	4024046	4024547
chr10	4046926	4047427
chr10	5433934	5434435
chr10	6880037	6880538
chr10	7417003	7417504
chr10	7520774	7521275
chr10	8051066	8051567
chr10	10662653	10663154
chr10	11004562	11005063
chr10	11260056	11260557
chr10	12628843	12629344
chr10	13826658	13827159
chr10	14163638	14164139
chr10	16441613	16442114
chr10	19818220	19818721
chr10	21675120	21675621
chr10	24720154	24720655
chr10	27320248	27320749
chr10	27558467	27558968
chr10	27741369	27741870
chr10	28679108	28679609
chr10	29101883	29102384
chr10	29266604	29267105
chr10	30368085	30368586
chr10	31774834	31775335
chr10	32956309	32956810
chr10	33119346	33119847
chr10	33807917	33808418
chr10	34168470	34168971
chr10	34172335	34172836
chr10	35531914	35532415
chr10	43350828	43351329
chr10	43679423	43679924
chr10	43683447	43683948
chr10	44973982	44974483
chr10	45673288	45673789
chr10	48655621	48656122
chr10	50612132	50612633
chr10	51010878	51011379
chr10	51768953	51769454
chr10	56213561	56214062
chr10	58963700	58964201
chr10	59896144	59896645
chr10	60507952	60508453
chr10	63166737	63167238
chr10	69880810	69881311
chr10	70233709	70234210
chr10	71045103	71045604
chr10	71217178	71217679
chr10	71553389	71553890
chr10	71598755	71599256
chr10	71634525	71635026
chr10	71666951	71667452
chr10	71840869	71841370
chr10	71921508	71922009
chr10	74206643	74207144
chr10	75029803	75030304
chr10	75209451	75209952
chr10	75276500	75277001
chr10	77311140	77311641
chr10	78195146	78195647
chr10	78214907	78215408
chr10	78728464	78728965
chr10	78754168	78754669
chr10	78905203	78905704
chr10	79108693	79109194
chr10	79144639	79145140
chr10	79159202	79159703
chr10	79268750	79269251
chr10	79272656	79273157
chr10	79309885	79310386
chr10	82318945	82319446
chr10	84590704	84591205
chr10	84891579	84892080
chr10	85864680	85865181
chr10	87758537	87759038
chr10	90787837	90788338
chr10	90935584	90936085
chr10	91077558	91078059
chr10	91551775	91552276
chr10	91635873	91636374
chr10	92238957	92239458
chr10	93701685	93702186
chr10	93992340	93992841
chr10	94629944	94630445
chr10	95132848	95133349
chr10	95294854	95295355
chr10	97138863	97139364
chr10	97499685	97500186
chr10	97821543	97822044
chr10	97886068	97886569
chr10	97913857	97914358
chr10	98062281	98062782
chr10	100661382	100661883
chr10	100723667	100724168
chr10	101073571	101074072
chr10	101332762	101333263
chr10	101630282	101630783
chr10	102669373	102669874
chr10	103244575	103245076
chr10	104326841	104327342
chr10	105473120	105473621
chr10	109894459	109894960
chr10	110354230	110354731
chr10	110529300	110529801
chr10	110793765	110794266
chr10	110803787	110804288
chr10	111367264	111367765
chr10	111785728	111786229
chr10	113057850	113058351
chr10	114703570	114704071
chr10	114970605	114971106
chr10	115091619	115092120
chr10	115706426	115706927
chr10	116254795	116255296
chr10	116665296	116665797
chr10	116816092	116816593
chr10	116960517	116961018
chr10	117167547	117168048
chr10	117245771	117246272
chr10	117988725	117989226
chr10	119395184	119395685
chr10	121734468	121734969
chr10	122159137	122159638
chr10	122460663	122461164
chr10	123144697	123145198
chr10	123315296	123315797
chr10	124707665	124708166
chr10	125024703	125025204
chr10	125273218	125273719
chr10	126917351	126917852
chr10	127228315	127228816
chr10	127333300	127333801
chr10	127849924	127850425
chr10	128462865	128463366
chr10	128463442	128463943
chr10	129030445	129030946
chr10	129467640	129468141
chr10	129707846	129708347
chr10	130833223	130833724
chr10	131100369	131100870
chr10	131653526	131654027
chr10	131676254	131676755
chr10	132177125	132177626
chr10	132643811	132644312
chr10	132713367	132713868
chr10	132783822	132784323
chr10	132932453	132932954
chr10	132989772	132990273
chr10	133308036	133308537
chr10	133334344	133334845
chr11	614960	615461
chr11	637060	637561
chr11	918965	919466
chr11	1865240	1865741
chr11	2269111	2269612
chr11	2861930	2862431
chr11	2990946	2991447
chr11	3161119	3161620
chr11	3163766	3164267
chr11	6320222	6320723
chr11	8072264	8072765
chr11	8332792	8333293
chr11	8337993	8338494
chr11	9208672	9209173
chr11	12794508	12795009
chr11	13030778	13031279
chr11	13097998	13098499
chr11	13277993	13278494
chr11	13963870	13964371
chr11	14248443	14248944
chr11	14253363	14253864
chr11	14500282	14500783
chr11	16148403	16148904
chr11	16609536	16610037
chr11	16999037	16999538
chr11	17720656	17721157
chr11	17740211	17740712
chr11	17811824	17812325
chr11	19218657	19219158
chr11	19565186	19565687
chr11	20156915	20157416
chr11	21066014	21066515
chr11	25690954	25691455
chr11	27701407	27701908
chr11	33159489	33159990
chr11	34261666	34262167
chr11	34285048	34285549
chr11	35525498	35525999
chr11	35623621	35624122
chr11	35926995	35927496
chr11	36109793	36110294
chr11	43735972	43736473
chr11	43945037	43945538
chr11	44006112	44006613
chr11	45078864	45079365
chr11	57337923	57338424
chr11	57597208	57597709
chr11	61554775	61555276
chr11	62030003	62030504
chr11	62769740	62770241
chr11	62926178	62926679
chr11	64088542	64089043
chr11	64621882	64622383
chr11	64720772	64721273
chr11	64877337	64877838
chr11	65180612	65181113
chr11	65471316	65471817
chr11	65479463	65479964
chr11	65625933	65626434
chr11	65893231	65893732
chr11	69705234	69705735
chr11	70532137	70532638
chr11	70611112	70611613
chr11	70618436	70618937
chr11	70698838	70699339
chr11	72039632	72040133
chr11	72614280	72614781
chr11	72652922	72653423
chr11	73527990	73528491
chr11	73981680	73982181
chr11	75303812	75304313
chr11	75723138	75723639
chr11	77074131	77074632
chr11	79413209	79413710
chr11	81642369	81642870
chr11	83070305	83070806
chr11	83933247	83933748
chr11	84022251	84022752
chr11	89863867	89864368
chr11	92302380	92302881
chr11	93605776	93606277
chr11	94129758	94130259
chr11	95088847	95089348
chr11	95229048	95229549
chr11	96342365	96342866
chr11	99739373	99739874
chr11	103476239	103476740
chr11	104159280	104159781
chr11	104534318	104534819
chr11	105767901	105768402
chr11	110032899	110033400
chr11	110173197	110173698
chr11	112515168	112515669
chr11	112564102	112564603
chr11	113957626	113958127
chr11	114158915	114159416
chr11	114180392	114180893
chr11	114241156	114241657
chr11	114949661	114950162
chr11	115244698	115245199
chr11	115408129	115408630
chr11	115409038	115409539
chr11	115893478	115893979
chr11	117520882	117521383
chr11	117538529	117539030
chr11	117657730	117658231
chr11	117688118	117688619
chr11	118920713	118921214
chr11	119338860	119339361
chr11	119589007	119589508
chr11	119605081	119605582
chr11	119686713	119687214
chr11	119692668	119693169
chr11	120180595	120181096
chr11	120747162	120747663
chr11	120882145	120882646
chr11	120883802	120884303
chr11	122883209	122883710
chr11	123265906	123266407
chr11	123268125	123268626
chr11	124273332	124273833
chr11	125063659	125064160
chr11	125256622	125257123
chr11	125442125	125442626
chr11	125483197	125483698
chr11	126104478	126104979
chr11	127183398	127183899
chr11	127592368	127592869
chr11	128532751	128533252
chr11	128553907	128554408
chr11	128685864	128686365
chr11	129142028	129142529
chr11	129372416	129372917
chr11	130315188	130315689
chr11	130607210	130607711
chr11	131499163	131499664
chr11	131823698	131824199
chr11	131889219	131889720
chr11	133677375	133677876
chr11	134120791	134121292
chr12	1502354	1502855
chr12	1541561	1542062
chr12	3151101	3151602
chr12	3213060	3213561
chr12	3310469	3310970
chr12	3600017	3600518
chr12	3896577	3897078
chr12	3923068	3923569
chr12	3924419	3924920
chr12	4284367	4284868
chr12	5432341	5432842
chr12	6200821	6201322
chr12	6684579	6685080
chr12	6868575	6869076
chr12	11812187	11812688
chr12	13428550	13429051
chr12	13534161	13534662
chr12	13802916	13803417
chr12	15001755	15002256
chr12	20463882	20464383
chr12	21338999	21339500
chr12	25194276	25194777
chr12	25957631	25958132
chr12	32431000	32431501
chr12	32566892	32567393
chr12	33421370	33421871
chr12	38921021	38921522
chr12	40341936	40342437
chr12	41635826	41636327
chr12	42661154	42661655
chr12	44507405	44507906
chr12	45627604	45628105
chr12	48105266	48105767
chr12	49228307	49228808
chr12	50102807	50103308
chr12	51010798	51011299
chr12	51682540	51683041
chr12	52380155	52380656
chr12	53493943	53494444
chr12	53924840	53925341
chr12	54348928	54349429
chr12	54386149	54386650
chr12	54590630	54591131
chr12	54998053	54998554
chr12	55414532	55415033
chr12	55797039	55797540
chr12	55940760	55941261
chr12	56151651	56152152
chr12	56206471	56206972
chr12	56302273	56302774
chr12	56686521	56687022
chr12	57191288	57191789
chr12	57266615	57267116
chr12	57549229	57549730
chr12	57550926	57551427
chr12	57727487	57727988
chr12	58919367	58919868
chr12	59808244	59808745
chr12	62933234	62933735
chr12	65248804	65249305
chr12	65728873	65729374
chr12	65935165	65935666
chr12	66600638	66601139
chr12	67065928	67066429
chr12	68808993	68809494
chr12	72443724	72444225
chr12	77326184	77326685
chr12	78392859	78393360
chr12	78530353	78530854
chr12	79522311	79522812
chr12	80845631	80846132
chr12	81257894	81258395
chr12	86333940	86334441
chr12	91672023	91672524
chr12	92733403	92733904
chr12	92926992	92927493
chr12	95941992	95942493
chr12	96239519	96240020
chr12	98374053	98374554
chr12	98788420	98788921
chr12	99334081	99334582
chr12	99769369	99769870
chr12	100798173	100798674
chr12	101699251	101699752
chr12	103091422	103091923
chr12	104049916	104050417
chr12	104506621	104507122
chr12	104524077	104524578
chr12	106486393	106486894
chr12	108302297	108302798
chr12	109530242	109530743
chr12	109706690	109707191
chr12	110688309	110688810
chr12	111063512	111064013
chr12	111150871	111151372
chr12	111155957	111156458
chr12	111210433	111210934
chr12	111841268	111841769
chr12	112822111	112822612
chr12	113965623	113966124
chr12	114813038	114813539
chr12	117019837	117020338
chr12	117155147	117155648
chr12	119115219	119115720
chr12	120529558	120530059
chr12	121812972	121813473
chr12	124544313	124544814
chr12	128551294	128551795
chr12	131027216	131027717
chr12	131116267	131116768
chr12	131189843	131190344
chr12	132196495	132196996
chr12	132432729	132433230
chr12	132555016	132555517
chr13	20191901	20192402
chr13	22061002	22061503
chr13	24038299	24038800
chr13	24511900	24512401
chr13	26037217	26037718
chr13	27533025	27533526
chr13	27968643	27969144
chr13	29497269	29497770
chr13	30153791	30154292
chr13	30615982	30616483
chr13	30738496	30738997
chr13	30756975	30757476
chr13	34570765	34571266
chr13	38803485	38803986
chr13	39350530	39351031
chr13	39490376	39490877
chr13	39552258	39552759
chr13	43383441	43383942
chr13	43496211	43496712
chr13	43879894	43880395
chr13	44211518	44212019
chr13	44903377	44903878
chr13	44905796	44906297
chr13	45206956	45207457
chr13	45787285	45787786
chr13	45879672	45880173
chr13	46894774	46895275
chr13	49269435	49269936
chr13	49576373	49576874
chr13	50129428	50129929
chr13	50893506	50894007
chr13	50950912	50951413
chr13	51068762	51069263
chr13	51782084	51782585
chr13	58618804	58619305
chr13	60270107	60270608
chr13	65040360	65040861
chr13	73782125	73782626
chr13	74131146	74131647
chr13	74576402	74576903
chr13	75357852	75358353
chr13	77833545	77834046
chr13	78771352	78771853
chr13	78784276	78784777
chr13	81017493	81017994
chr13	87669307	87669808
chr13	91134179	91134680
chr13	93922088	93922589
chr13	95275209	95275710
chr13	95643092	95643593
chr13	96089538	96090039
chr13	98274061	98274562
chr13	98454232	98454733
chr13	98519950	98520451
chr13	98571787	98572288
chr13	99015838	99016339
chr13	99086595	99087096
chr13	99657093	99657594
chr13	99988589	99989090
chr13	100810252	100810753
chr13	104717053	104717554
chr13	105550844	105551345
chr13	108494825	108495326
chr13	110183973	110184474
chr13	110267035	110267536
chr13	111537384	111537885
chr13	111630451	111630952
chr13	111663723	111664224
chr13	112165479	112165980
chr13	112249376	112249877
chr13	112712391	112712892
chr13	112733863	112734364
chr13	113034914	113035415
chr13	114315020	114315521
chr14	21917809	21918310
chr14	22556541	22557042
chr14	22822228	22822729
chr14	22835522	22836023
chr14	23007455	23007956
chr14	23322161	23322662
chr14	23548234	23548735
chr14	24136493	24136994
chr14	24806157	24806658
chr14	25630124	25630625
chr14	26775914	26776415
chr14	26995863	26996364
chr14	28142361	28142862
chr14	29098271	29098772
chr14	29243654	29244155
chr14	29461087	29461588
chr14	29518260	29518761
chr14	29869949	29870450
chr14	30450742	30451243
chr14	31206023	31206524
chr14	31449940	31450441
chr14	32366168	32366669
chr14	33953999	33954500
chr14	35825127	35825628
chr14	36019443	36019944
chr14	36313126	36313627
chr14	36660931	36661432
chr14	37230539	37231040
chr14	38209710	38210211
chr14	38616893	38617394
chr14	42523752	42524253
chr14	43087589	43088090
chr14	46147415	46147916
chr14	47278163	47278664
chr14	49767043	49767544
chr14	51002362	51002863
chr14	51014110	51014611
chr14	51020244	51020745
chr14	51092640	51093141
chr14	51507385	51507886
chr14	54329065	54329566
chr14	56057440	56057941
chr14	58609548	58610049
chr14	58948088	58948589
chr14	59086264	59086765
chr14	60163654	60164155
chr14	61762799	61763300
chr14	62301069	62301570
chr14	62304320	62304821
chr14	62769885	62770386
chr14	63044648	63045149
chr14	63046289	63046790
chr14	64683197	64683698
chr14	64715752	64716253
chr14	65224774	65225275
chr14	65470546	65471047
chr14	65941514	65942015
chr14	66058520	66059021
chr14	67270282	67270783
chr14	67411868	67412369
chr14	67513807	67514308
chr14	67517089	67517590
chr14	67722254	67722755
chr14	68538953	68539454
chr14	72612795	72613296
chr14	72701171	72701672
chr14	72881487	72881988
chr14	73239769	73240270
chr14	73264387	73264888
chr14	73461345	73461846
chr14	73721182	73721683
chr14	73740840	73741341
chr14	73760702	73761203
chr14	73797810	73798311
chr14	74155653	74156154
chr14	74647955	74648456
chr14	76414572	76415073
chr14	76434603	76435104
chr14	77001096	77001597
chr14	77058765	77059266
chr14	77956125	77956626
chr14	78196261	78196762
chr14	78328740	78329241
chr14	78933917	78934418
chr14	78997772	78998273
chr14	79134302	79134803
chr14	79742825	79743326
chr14	83706444	83706945
chr14	84540429	84540930
chr14	85602280	85602781
chr14	87078253	87078754
chr14	87142465	87142966
chr14	87856771	87857272
chr14	90512776	90513277
chr14	90520983	90521484
chr14	91254359	91254860
chr14	91366999	91367500
chr14	91380043	91380544
chr14	91508982	91509483
chr14	92991507	92992008
chr14	94027776	94028277
chr14	94771012	94771513
chr14	95200414	95200915
chr14	95304291	95304792
chr14	95517827	95518328
chr14	95833250	95833751
chr14	96626282	96626783
chr14	96649694	96650195
chr14	96989269	96989770
chr14	97033647	97034148
chr14	97055318	97055819
chr14	97294777	97295278
chr14	98074052	98074553
chr14	98132092	98132593
chr14	98906971	98907472
chr14	98974404	98974905
chr14	99215881	99216382
chr14	99264480	99264981
chr14	99540535	99541036
chr14	99739301	99739802
chr14	100140379	100140880
chr14	100284474	100284975
chr14	100675058	100675559
chr14	100691337	100691838
chr14	100851097	100851598
chr14	100897158	100897659
chr14	101110570	101111071
chr14	102759648	102760149
chr14	103118002	103118503
chr14	103880916	103881417
chr14	104149257	104149758
chr14	104270424	104270925
chr14	104320486	104320987
chr14	104500274	104500775
chr14	104569361	104569862
chr14	105170886	105171387
chr14	105525852	105526353
chr15	22891678	22892179
chr15	24101549	24102050
chr15	24858726	24859227
chr15	27795577	27796078
chr15	28888899	28889400
chr15	28994065	28994566
chr15	29136323	29136824
chr15	29226753	29227254
chr15	29432516	29433017
chr15	31148821	31149322
chr15	32100568	32101069
chr15	33735606	33736107
chr15	34223935	34224436
chr15	35679748	35680249
chr15	36888582	36889083
chr15	38699591	38700092
chr15	40107662	40108163
chr15	40235415	40235916
chr15	42919206	42919707
chr15	45129680	45130181
chr15	47791092	47791593
chr15	48800987	48801488
chr15	49156131	49156632
chr15	53917991	53918492
chr15	56077199	56077700
chr15	57156410	57156911
chr15	58269906	58270407
chr15	60004935	60005436
chr15	60395249	60395750
chr15	60555258	60555759
chr15	62592391	62592892
chr15	63879186	63879687
chr15	64699796	64700297
chr15	65420825	65421326
chr15	65423242	65423743
chr15	65729606	65730107
chr15	66046667	66047168
chr15	66700387	66700888
chr15	66900001	66900502
chr15	67823841	67824342
chr15	67825118	67825619
chr15	68193040	68193541
chr15	68581603	68582104
chr15	68624052	68624553
chr15	68682289	68682790
chr15	68699245	68699746
chr15	69265304	69265805
chr15	70035507	70036008
chr15	70165633	70166134
chr15	70180806	70181307
chr15	70407024	70407525
chr15	71735150	71735651
chr15	73685625	73686126
chr15	73838752	73839253
chr15	73922375	73922876
chr15	74238963	74239464
chr15	74613869	74614370
chr15	76337172	76337673
chr15	77448990	77449491
chr15	77775865	77776366
chr15	78241973	78242474
chr15	80388051	80388552
chr15	81809511	81810012
chr15	82850845	82851346
chr15	83208850	83209351
chr15	84079303	84079804
chr15	84569703	84570204
chr15	84982333	84982834
chr15	85443651	85444152
chr15	88610401	88610902
chr15	88895165	88895666
chr15	89004055	89004556
chr15	89177636	89178137
chr15	89363107	89363608
chr15	89391713	89392214
chr15	89392454	89392955
chr15	89404918	89405419
chr15	89438408	89438909
chr15	90762891	90763392
chr15	90872857	90873358
chr15	90993017	90993518
chr15	91224694	91225195
chr15	92001296	92001797
chr15	92109332	92109833
chr15	92323476	92323977
chr15	92324011	92324512
chr15	94070277	94070778
chr15	96359648	96360149
chr15	96362887	96363388
chr15	96409095	96409596
chr15	96799525	96800026
chr15	97747953	97748454
chr15	97912982	97913483
chr15	97972234	97972735
chr15	98799352	98799853
chr15	98845172	98845673
chr15	99246850	99247351
chr15	100022679	100023180
chr15	100116319	100116820
chr16	391767	392268
chr16	400674	401175
chr16	566758	567259
chr16	622068	622569
chr16	675303	675804
chr16	717622	718123
chr16	1158273	1158774
chr16	2126945	2127446
chr16	4373935	4374436
chr16	4692478	4692979
chr16	7203680	7204181
chr16	10660817	10661318
chr16	13708676	13709177
chr16	15144220	15144721
chr16	16718203	16718704
chr16	16997696	16998197
chr16	17423141	17423642
chr16	17748277	17748778
chr16	19655172	19655673
chr16	20611342	20611843
chr16	21150607	21151108
chr16	21526446	21526947
chr16	22098896	22099397
chr16	23952005	23952506
chr16	24018508	24019009
chr16	26070475	26070976
chr16	27169383	27169884
chr16	28062673	28063174
chr16	28181299	28181800
chr16	30876818	30877319
chr16	31133904	31134405
chr16	31202328	31202829
chr16	47644131	47644632
chr16	47886793	47887294
chr16	49957793	49958294
chr16	51145075	51145576
chr16	51358925	51359426
chr16	51386729	51387230
chr16	52651983	52652484
chr16	53744924	53745425
chr16	53967101	53967602
chr16	54194071	54194572
chr16	54633808	54634309
chr16	54927621	54928122
chr16	55661780	55662281
chr16	55703342	55703843
chr16	57477316	57477817
chr16	57884019	57884520
chr16	58024755	58025256
chr16	61429194	61429695
chr16	64132169	64132670
chr16	65037997	65038498
chr16	65306244	65306745
chr16	65712791	65713292
chr16	67171078	67171579
chr16	67245624	67246125
chr16	67514260	67514761
chr16	67542335	67542836
chr16	67648661	67649162
chr16	67915305	67915806
chr16	67967297	67967798
chr16	68359013	68359514
chr16	68366923	68367424
chr16	68987643	68988144
chr16	69859572	69860073
chr16	70646218	70646719
chr16	70711699	70712200
chr16	70712287	70712788
chr16	70758470	70758971
chr16	72467090	72467591
chr16	75982753	75983254
chr16	77723026	77723527
chr16	78687672	78688173
chr16	79047278	79047779
chr16	79896066	79896567
chr16	81696608	81697109
chr16	82594013	82594514
chr16	84503706	84504207
chr16	85040721	85041222
chr16	85041482	85041983
chr16	85313187	85313688
chr16	85429281	85429782
chr16	85599816	85600317
chr16	85602930	85603431
chr16	85618161	85618662
chr16	86498822	86499323
chr16	87570658	87571159
chr16	87736228	87736729
chr16	88488153	88488654
chr16	88559119	88559620
chr16	88755482	88755983
chr16	88812537	88813038
chr16	88844390	88844891
chr16	88984666	88985167
chr16	89048883	89049384
chr16	89075270	89075771
chr16	89087364	89087865
chr16	89722338	89722839
chr16	89872415	89872916
chr17	186842	187343
chr17	751187	751688
chr17	2434392	2434893
chr17	2748766	2749267
chr17	3863635	3864136
chr17	6567491	6567992
chr17	9226687	9227188
chr17	9322286	9322787
chr17	10754847	10755348
chr17	11257964	11258465
chr17	14303962	14304463
chr17	14331463	14331964
chr17	15654352	15654853
chr17	16214153	16214654
chr17	16349748	16350249
chr17	17351911	17352412
chr17	17570577	17571078
chr17	17810791	17811292
chr17	17821272	17821773
chr17	17921611	17922112
chr17	17928864	17929365
chr17	18143694	18144195
chr17	18226202	18226703
chr17	19579314	19579815
chr17	20184956	20185457
chr17	20214961	20215462
chr17	20262301	20262802
chr17	20381241	20381742
chr17	28370068	28370569
chr17	28404842	28405343
chr17	28972537	28973038
chr17	29049734	29050235
chr17	29065844	29066345
chr17	29091444	29091945
chr17	29596623	29597124
chr17	30236770	30237271
chr17	30366550	30367051
chr17	31296265	31296766
chr17	32062532	32063033
chr17	32515742	32516243
chr17	32698282	32698783
chr17	33202057	33202558
chr17	33224027	33224528
chr17	33233416	33233917
chr17	34556912	34557413
chr17	34665766	34666267
chr17	34844455	34844956
chr17	35612874	35613375
chr17	35865887	35866388
chr17	36807644	36808145
chr17	36814725	36815226
chr17	36934120	36934621
chr17	37239673	37240174
chr17	37434256	37434757
chr17	38579356	38579857
chr17	39238598	39239099
chr17	39676112	39676613
chr17	39953501	39954002
chr17	40065486	40065987
chr17	40190550	40191051
chr17	40224095	40224596
chr17	40224765	40225266
chr17	40288005	40288506
chr17	40322796	40323297
chr17	40442592	40443093
chr17	40541595	40542096
chr17	41687975	41688476
chr17	42274833	42275334
chr17	43033597	43034098
chr17	43367460	43367961
chr17	44203627	44204128
chr17	44757777	44758278
chr17	44878586	44879087
chr17	46001863	46002364
chr17	46770128	46770629
chr17	46850565	46851066
chr17	46865203	46865704
chr17	48020220	48020721
chr17	48592431	48592932
chr17	48625609	48626110
chr17	49224352	49224853
chr17	50549739	50550240
chr17	50639146	50639647
chr17	50842411	50842912
chr17	50943489	50943990
chr17	51154118	51154619
chr17	54029991	54030492
chr17	54194141	54194642
chr17	54256260	54256761
chr17	54680339	54680840
chr17	54899854	54900355
chr17	56739464	56739965
chr17	57396366	57396867
chr17	57486686	57487187
chr17	57521548	57522049
chr17	57633077	57633578
chr17	57660869	57661370
chr17	57811851	57812352
chr17	57823240	57823741
chr17	59892283	59892784
chr17	60421807	60422308
chr17	60598349	60598850
chr17	60971719	60972220
chr17	61209017	61209518
chr17	62706548	62707049
chr17	62967452	62967953
chr17	63042210	63042711
chr17	63998620	63999121
chr17	64837772	64838273
chr17	65079553	65080054
chr17	66704681	66705182
chr17	66958045	66958546
chr17	66960326	66960827
chr17	67293620	67294121
chr17	68037501	68038002
chr17	68102161	68102662
chr17	69500797	69501298
chr17	71743343	71743844
chr17	71975395	71975896
chr17	72237231	72237732
chr17	72529267	72529768
chr17	73430148	73430649
chr17	73430837	73431338
chr17	73455235	73455736
chr17	73462791	73463292
chr17	73470326	73470827
chr17	73552547	73553048
chr17	73766006	73766507
chr17	74133139	74133640
chr17	74852186	74852687
chr17	75150687	75151188
chr17	75514484	75514985
chr17	75764324	75764825
chr17	75829991	75830492
chr17	76460452	76460953
chr17	77737646	77738147
chr17	77926958	77927459
chr17	78041448	78041949
chr17	78351417	78351918
chr17	78965331	78965832
chr17	79048010	79048511
chr17	79136631	79137132
chr17	79306100	79306601
chr17	79333484	79333985
chr17	79608444	79608945
chr17	79670992	79671493
chr17	79814061	79814562
chr17	79829158	79829659
chr17	79830648	79831149
chr17	80445030	80445531
chr17	80734386	80734887
chr17	81483046	81483547
chr17	81483583	81484084
chr17	81494530	81495031
chr17	81808674	81809175
chr17	82019886	82020387
chr17	82079259	82079760
chr17	82836692	82837193
chr17	82864754	82865255
chr18	3875075	3875576
chr18	4120018	4120519
chr18	4252603	4253104
chr18	4353208	4353709
chr18	7259978	7260479
chr18	8661037	8661538
chr18	8948598	8949099
chr18	10405053	10405554
chr18	23183381	23183882
chr18	23237684	23238185
chr18	24197381	24197882
chr18	24544066	24544567
chr18	25113546	25114047
chr18	25175922	25176423
chr18	26697254	26697755
chr18	29378710	29379211
chr18	31977218	31977719
chr18	33761313	33761814
chr18	33957622	33958123
chr18	34522591	34523092
chr18	34593007	34593508
chr18	34760410	34760911
chr18	35267881	35268382
chr18	36830066	36830567
chr18	37255986	37256487
chr18	37266215	37266716
chr18	37378689	37379190
chr18	37384597	37385098
chr18	37491299	37491800
chr18	37521525	37522026
chr18	37538863	37539364
chr18	38297838	38298339
chr18	44229744	44230245
chr18	45838123	45838624
chr18	47531754	47532255
chr18	47592998	47593499
chr18	48840426	48840927
chr18	50681403	50681904
chr18	55301948	55302449
chr18	55321010	55321511
chr18	57154036	57154537
chr18	57899251	57899752
chr18	58176991	58177492
chr18	58226469	58226970
chr18	58813728	58814229
chr18	61088654	61089155
chr18	62660697	62661198
chr18	62720686	62721187
chr18	65751270	65751771
chr18	67132827	67133328
chr18	75212808	75213309
chr18	75812602	75813103
chr18	76364260	76364761
chr18	77014499	77015000
chr18	79394286	79394787
chr18	79609268	79609769
chr18	79625220	79625721
chr19	294249	294750
chr19	856927	857428
chr19	927457	927958
chr19	1110878	1111379
chr19	1112485	1112986
chr19	1240852	1241353
chr19	1249993	1250494
chr19	1319096	1319597
chr19	1491569	1492070
chr19	1745474	1745975
chr19	2654075	2654576
chr19	2701528	2702029
chr19	3053195	3053696
chr19	3358333	3358834
chr19	3366209	3366710
chr19	4374645	4375146
chr19	4394105	4394606
chr19	4456523	4457024
chr19	4575920	4576421
chr19	5091973	5092474
chr19	5095622	5096123
chr19	5154050	5154551
chr19	5192437	5192938
chr19	5337088	5337589
chr19	5479899	5480400
chr19	5494692	5495193
chr19	5951159	5951660
chr19	5959721	5960222
chr19	6215910	6216411
chr19	6233763	6234264
chr19	8335530	8336031
chr19	8361934	8362435
chr19	8524943	8525444
chr19	8570803	8571304
chr19	8615636	8616137
chr19	9818132	9818633
chr19	9883836	9884337
chr19	10379772	10380273
chr19	10702141	10702642
chr19	11506290	11506791
chr19	12919828	12920329
chr19	13011216	13011717
chr19	13068632	13069133
chr19	13796055	13796556
chr19	13883449	13883950
chr19	15378415	15378916
chr19	16018812	16019313
chr19	17076511	17077012
chr19	17687333	17687834
chr19	17874002	17874503
chr19	23414601	23415102
chr19	29001760	29002261
chr19	29084226	29084727
chr19	29188939	29189440
chr19	29872651	29873152
chr19	30340644	30341145
chr19	30401957	30402458
chr19	30570124	30570625
chr19	31070657	31071158
chr19	33226668	33227169
chr19	34041827	34042328
chr19	34120975	34121476
chr19	35164127	35164628
chr19	35755995	35756496
chr19	35796862	35797363
chr19	35867672	35868173
chr19	35879715	35880216
chr19	35947302	35947803
chr19	36417801	36418302
chr19	37920810	37921311
chr19	38207466	38207967
chr19	38252884	38253385
chr19	38636825	38637326
chr19	38736010	38736511
chr19	38736758	38737259
chr19	38792150	38792651
chr19	38852429	38852930
chr19	40614759	40615260
chr19	41219586	41220087
chr19	41353164	41353665
chr19	41883247	41883748
chr19	42285854	42286355
chr19	43504477	43504978
chr19	43809731	43810232
chr19	45103023	45103524
chr19	45451445	45451946
chr19	45935257	45935758
chr19	46472566	46473067
chr19	46503894	46504395
chr19	49639411	49639912
chr19	49692177	49692678
chr19	52008627	52009128
chr19	52733807	52734308
chr19	54180151	54180652
chr19	54434659	54435160
chr19	54465232	54465733
chr19	55432936	55433437
chr19	56750575	56751076
chr19	56978074	56978575
chr19	58361690	58362191
chr20	652228	652729
chr20	665200	665701
chr20	1225219	1225720
chr20	1391658	1392159
chr20	4704179	4704680
chr20	4875580	4876081
chr20	6533868	6534369
chr20	6769032	6769533
chr20	6770116	6770617
chr20	9158857	9159358
chr20	10469450	10469951
chr20	12030373	12030874
chr20	13785358	13785859
chr20	14820894	14821395
chr20	15290787	15291288
chr20	17965787	17966288
chr20	18057084	18057585
chr20	18672764	18673265
chr20	19888372	19888873
chr20	20232936	20233437
chr20	20493632	20494133
chr20	21106599	21107100
chr20	24073425	24073926
chr20	24297513	24298014
chr20	24364301	24364802
chr20	24461861	24462362
chr20	25862462	25862963
chr20	26208982	26209483
chr20	31912164	31912665
chr20	32445539	32446040
chr20	32559707	32560208
chr20	32982527	32983028
chr20	33490632	33491133
chr20	33684948	33685449
chr20	33693572	33694073
chr20	33915645	33916146
chr20	35363111	35363612
chr20	36836053	36836554
chr20	36950699	36951200
chr20	37207140	37207641
chr20	37405524	37406025
chr20	39067577	39068078
chr20	39122501	39123002
chr20	39986502	39987003
chr20	40951903	40952404
chr20	41276205	41276706
chr20	41408996	41409497
chr20	42729021	42729522
chr20	44476086	44476587
chr20	44714588	44715089
chr20	44761486	44761987
chr20	46195126	46195627
chr20	46822411	46822912
chr20	46979109	46979610
chr20	47350997	47351498
chr20	47781937	47782438
chr20	48051836	48052337
chr20	48437024	48437525
chr20	49278918	49279419
chr20	49482656	49483157
chr20	50958801	50959302
chr20	52788165	52788666
chr20	53070612	53071113
chr20	53345560	53346061
chr20	54850491	54850992
chr20	56627050	56627551
chr20	58075544	58076045
chr20	60224893	60225394
chr20	61370209	61370710
chr20	61743010	61743511
chr20	61807827	61808328
chr20	62238806	62239307
chr20	62581853	62582354
chr20	62733198	62733699
chr20	62858003	62858504
chr20	62899536	62900037
chr20	62938575	62939076
chr20	62972857	62973358
chr20	62974587	62975088
chr20	62982662	62983163
chr20	63239250	63239751
chr20	63473041	63473542
chr20	64155478	64155979
chr21	16505113	16505614
chr21	16841112	16841613
chr21	18529220	18529721
chr21	24254034	24254535
chr21	25734258	25734759
chr21	26501518	26502019
chr21	31905404	31905905
chr21	32457308	32457809
chr21	32917350	32917851
chr21	32919545	32920046
chr21	33030008	33030509
chr21	33051855	33052356
chr21	35692006	35692507
chr21	37005880	37006381
chr21	37563046	37563547
chr21	38798318	38798819
chr21	38988440	38988941
chr21	41067491	41067992
chr21	42068359	42068860
chr21	42678543	42679044
chr21	43883919	43884420
chr21	44349895	44350396
chr21	44513202	44513703
chr21	44874731	44875232
chr21	45556919	45557420
chr21	45982548	45983049
chr22	16600897	16601398
chr22	19107623	19108124
chr22	19432767	19433268
chr22	19607364	19607865
chr22	19629219	19629720
chr22	19723174	19723675
chr22	19758513	19759014
chr22	19766991	19767492
chr22	19873836	19874337
chr22	20181815	20182316
chr22	20395586	20396087
chr22	20564195	20564696
chr22	21014713	21015214
chr22	21866047	21866548
chr22	23241369	23241870
chr22	23773476	23773977
chr22	24181202	24181703
chr22	24601519	24602020
chr22	24632560	24633061
chr22	24806725	24807226
chr22	25419372	25419873
chr22	26121776	26122277
chr22	27150376	27150877
chr22	27157258	27157759
chr22	27296053	27296554
chr22	27442534	27443035
chr22	27749587	27750088
chr22	27754295	27754796
chr22	27784197	27784698
chr22	27879180	27879681
chr22	28034254	28034755
chr22	28468598	28469099
chr22	28514258	28514759
chr22	28916625	28917126
chr22	29225522	29226023
chr22	29914545	29915046
chr22	30108570	30109071
chr22	30868927	30869428
chr22	31081782	31082283
chr22	31465209	31465710
chr22	31893442	31893943
chr22	35219389	35219890
chr22	35552437	35552938
chr22	35555555	35556056
chr22	35634929	35635430
chr22	35985967	35986468
chr22	36123191	36123692
chr22	36144973	36145474
chr22	36703873	36704374
chr22	37244010	37244511
chr22	37390742	37391243
chr22	37402543	37403044
chr22	37892542	37893043
chr22	39240684	39241185
chr22	39404594	39405095
chr22	39471313	39471814
chr22	39519164	39519665
chr22	39624364	39624865
chr22	39706178	39706679
chr22	40122057	40122558
chr22	40487642	40488143
chr22	42274058	42274559
chr22	42305417	42305918
chr22	42341928	42342429
chr22	43088609	43089110
chr22	43666393	43666894
chr22	44344651	44345152
chr22	44442155	44442656
chr22	44598532	44599033
chr22	44607980	44608481
chr22	44782215	44782716
chr22	44805690	44806191
chr22	45628572	45629073
chr22	45880009	45880510
chr22	46076001	46076502
chr22	46082636	46083137
chr22	46761447	46761948
chr22	46777417	46777918
chr22	46942403	46942904
chr22	47067517	47068018
chr22	47407500	47408001
chr22	48477348	48477849
chr22	48825917	48826418
chr22	48920645	48921146
chr22	49070450	49070951
chr22	49269802	49270303
chr22	49331801	49332302
chr22	49784620	49785121
chr22	50083029	50083530
chr22	50084566	50085067
chr22	50313018	50313519
chr22	50530768	50531269
chrX	413380	413881
chrX	6149304	6149805
chrX	6225350	6225851
chrX	9946962	9947463
chrX	10131584	10132085
chrX	10579640	10580141
chrX	11890656	11891157
chrX	13164600	13165101
chrX	15497843	15498344
chrX	15848592	15849093
chrX	17029980	17030481
chrX	17744869	17745370
chrX	18793694	18794195
chrX	18887153	18887654
chrX	25343075	25343576
chrX	28663768	28664269
chrX	34655881	34656382
chrX	38116540	38117041
chrX	38407107	38407608
chrX	39905250	39905751
chrX	40380895	40381396
chrX	40646769	40647270
chrX	45600983	45601484
chrX	47093183	47093684
chrX	48800908	48801409
chrX	49726853	49727354
chrX	56233004	56233505
chrX	69136078	69136579
chrX	69144969	69145470
chrX	69150392	69150893
chrX	72540231	72540732
chrX	74382646	74383147
chrX	74423493	74423994
chrX	100374049	100374550
chrX	100405408	100405909
chrX	100731433	100731934
chrX	101347975	101348476
chrX	103608290	103608791
chrX	103845038	103845539
chrX	117969247	117969748
chrX	120313727	120314228
chrX	129540497	129540998
chrX	130179591	130180092
chrX	132967215	132967716
chrX	133984956	133985457
chrX	136320163	136320664
chrX	137303431	137303932
chrX	138648497	138648998
chrX	140053793	140054294
chrX	150372230	150372731
chrX	151338147	151338648
chrX	152450544	152451045
chrX	153828221	153828722
chrX	153949456	153949957
chrX	155027147	155027648
chr1	2288976	2289477
chr1	3184275	3184776
chr1	6275801	6276302
chr1	6519908	6520409
chr1	7190933	7191434
chr1	8462202	8462703
chr1	8726456	8726957
chr1	8836141	8836642
chr1	10727789	10728290
chr1	17887681	17888182
chr1	19654964	19655465
chr1	20234363	20234864
chr1	21595421	21595922
chr1	25529489	25529990
chr1	29519750	29520251
chr1	32142626	32143127
chr1	34695508	34696009
chr1	36160918	36161419
chr1	38064061	38064562
chr1	39080300	39080801
chr1	40438359	40438860
chr1	41578894	41579395
chr1	42765123	42765624
chr1	46598983	46599484
chr1	50103678	50104179
chr1	51423437	51423938
chr1	53286885	53287386
chr1	56527789	56528290
chr1	60745850	60746351
chr1	61081477	61081978
chr1	63524125	63524626
chr1	89358238	89358739
chr1	118979653	118980154
chr1	119897828	119898329
chr1	120415474	120415975
chr1	151196268	151196769
chr1	156433742	156434243
chr1	161258937	161259438
chr1	161524302	161524803
chr1	202349224	202349725
chr1	214552274	214552775
chr1	215568204	215568705
chr1	216121357	216121858
chr1	222043311	222043812
chr1	222814159	222814660
chr1	222824883	222825384
chr1	223713384	223713885
chr1	223844758	223845259
chr1	226575624	226576125
chr1	227999312	227999813
chr1	235646511	235647012
chr1	239806325	239806826
chr1	242601918	242602419
chr1	243345237	243345738
chr1	248859297	248859798
chr2	454822	455323
chr2	2919531	2920032
chr2	10029155	10029656
chr2	10202915	10203416
chr2	18277522	18278023
chr2	20066193	20066694
chr2	22630039	22630540
chr2	32356292	32356793
chr2	39121501	39122002
chr2	55050915	55051416
chr2	55735447	55735948
chr2	62570959	62571460
chr2	69641445	69641946
chr2	70746161	70746662
chr2	70907325	70907826
chr2	75780973	75781474
chr2	85137137	85137638
chr2	101386637	101387138
chr2	101809615	101810116
chr2	104639410	104639911
chr2	108633465	108633966
chr2	118845089	118845590
chr2	119536197	119536698
chr2	119758876	119759377
chr2	120709428	120709929
chr2	120886700	120887201
chr2	121085761	121086262
chr2	126655685	126656186
chr2	131035812	131036313
chr2	131451490	131451991
chr2	135641039	135641540
chr2	138777941	138778442
chr2	144428017	144428518
chr2	145220498	145220999
chr2	149170114	149170615
chr2	149375790	149376291
chr2	150047459	150047960
chr2	150328645	150329146
chr2	173962664	173963165
chr2	175887730	175888231
chr2	178829127	178829628
chr2	187648628	187649129
chr2	197571449	197571950
chr2	208024800	208025301
chr2	210475682	210476183
chr2	212381357	212381858
chr2	214124483	214124984
chr2	222290512	222291013
chr2	222305131	222305632
chr2	232525677	232526178
chr2	234772307	234772808
chr2	240146073	240146574
chr3	2934470	2934971
chr3	10619937	10620438
chr3	13078430	13078931
chr3	31550641	31551142
chr3	42026109	42026610
chr3	46913559	46914060
chr3	48241427	48241928
chr3	48428200	48428701
chr3	62100263	62100764
chr3	72244354	72244855
chr3	73503723	73504224
chr3	81198718	81199219
chr3	82762641	82763142
chr3	89392984	89393485
chr3	117112965	117113466
chr3	117585661	117586162
chr3	123096581	123097082
chr3	128409279	128409780
chr3	129312523	129313024
chr3	129520722	129521223
chr3	133152685	133153186
chr3	134809347	134809848
chr3	148648213	148648714
chr3	161504486	161504987
chr3	171249228	171249729
chr3	175596183	175596684
chr3	184525131	184525632
chr3	189123435	189123936
chr3	189233157	189233658
chr3	189967214	189967715
chr3	195204745	195205246
chr4	242144	242645
chr4	2243560	2244061
chr4	3358599	3359100
chr4	7691935	7692436
chr4	10581474	10581975
chr4	13947370	13947871
chr4	14559943	14560444
chr4	17614909	17615410
chr4	52954659	52955160
chr4	81165997	81166498
chr4	83771069	83771570
chr4	90328519	90329020
chr4	97722015	97722516
chr4	104488085	104488586
chr4	105088061	105088562
chr4	108513064	108513565
chr4	111474949	111475450
chr4	122914253	122914754
chr4	139278753	139279254
chr4	142535768	142536269
chr4	153550971	153551472
chr4	154332386	154332887
chr4	156705619	156706120
chr4	165059358	165059859
chr4	167901788	167902289
chr4	169275175	169275676
chr4	171059902	171060403
chr4	173531180	173531681
chr5	9642576	9643077
chr5	39045343	39045844
chr5	60668606	60669107
chr5	72166054	72166555
chr5	72178482	72178983
chr5	78162224	78162725
chr5	88712313	88712814
chr5	103390339	103390840
chr5	112342322	112342823
chr5	114185381	114185882
chr5	124446087	124446588
chr5	125201052	125201553
chr5	137136798	137137299
chr5	138454900	138455401
chr5	138752204	138752705
chr5	141412745	141413246
chr5	146339949	146340450
chr5	146427057	146427558
chr5	154811787	154812288
chr5	157476895	157477396
chr5	167294802	167295303
chr5	169300764	169301265
chr5	170597002	170597503
chr5	176854157	176854658
chr5	178116185	178116686
chr6	2448685	2449186
chr6	11309863	11310364
chr6	14350222	14350723
chr6	16805032	16805533
chr6	28207527	28208028
chr6	30007078	30007579
chr6	31682941	31683442
chr6	31730616	31731117
chr6	31734579	31735080
chr6	34132447	34132948
chr6	43476633	43477134
chr6	43891292	43891793
chr6	44004992	44005493
chr6	83068156	83068657
chr6	85114193	85114694
chr6	89144211	89144712
chr6	99347317	99347818
chr6	106628599	106629100
chr6	106750880	106751381
chr6	106886819	106887320
chr6	108175542	108176043
chr6	108180619	108181120
chr6	117919261	117919762
chr6	123908614	123909115
chr6	127464843	127465344
chr6	127546106	127546607
chr6	129758783	129759284
chr6	136324897	136325398
chr6	136547260	136547761
chr6	138593172	138593673
chr6	144582957	144583458
chr6	147533411	147533912
chr6	147826685	147827186
chr6	149847486	149847987
chr6	150276964	150277465
chr6	150753292	150753793
chr6	152807253	152807754
chr6	158939490	158939991
chr6	159279856	159280357
chr6	159880528	159881029
chr6	162820021	162820522
chr7	1611912	1612413
chr7	1748720	1749221
chr7	2030928	2031429
chr7	2521765	2522266
chr7	3955089	3955590
chr7	18515051	18515552
chr7	21041691	21042192
chr7	33185658	33186159
chr7	44268208	44268709
chr7	65951628	65952129
chr7	68441534	68442035
chr7	75599926	75600427
chr7	92699495	92699996
chr7	96545771	96546272
chr7	100430604	100431105
chr7	103540985	103541486
chr7	121831321	121831822
chr7	133253432	133253933
chr7	137760074	137760575
chr7	138979143	138979644
chr7	149783425	149783926
chr7	150946938	150947439
chr7	152312251	152312752
chr7	157569956	157570457
chr7	157861347	157861848
chr7	157998747	157999248
chr8	852049	852550
chr8	1420581	1421082
chr8	9487151	9487652
chr8	22692752	22693253
chr8	23747729	23748230
chr8	26965145	26965646
chr8	28322413	28322914
chr8	33512328	33512829
chr8	35413214	35413715
chr8	37099349	37099850
chr8	37310664	37311165
chr8	37762828	37763329
chr8	37814971	37815472
chr8	38472012	38472513
chr8	41021903	41022404
chr8	52298679	52299180
chr8	52997647	52998148
chr8	59116538	59117039
chr8	61075169	61075670
chr8	64621787	64622288
chr8	70219495	70219996
chr8	97582430	97582931
chr8	116927137	116927638
chr8	120811556	120812057
chr8	126557490	126557991
chr8	130441975	130442476
chr8	140036992	140037493
chr8	141329371	141329872
chr8	141724896	141725397
chr8	141971449	141971950
chr8	143596007	143596508
chr8	144265465	144265966
chr8	144444982	144445483
chr9	2181721	2182222
chr9	5600428	5600929
chr9	8011897	8012398
chr9	11546373	11546874
chr9	13587574	13588075
chr9	14616337	14616838
chr9	15306003	15306504
chr9	22005913	22006414
chr9	27303779	27304280
chr9	33167836	33168337
chr9	34310835	34311336
chr9	34611263	34611764
chr9	34630722	34631223
chr9	34675008	34675509
chr9	37675819	37676320
chr9	68746998	68747499
chr9	68918340	68918841
chr9	87676947	87677448
chr9	89006206	89006707
chr9	92747616	92748117
chr9	92808293	92808794
chr9	100322885	100323386
chr9	104367108	104367609
chr9	107749799	107750300
chr9	122219822	122220323
chr9	123839522	123840023
chr9	126690291	126690792
chr9	130779652	130780153
chr9	130863534	130864035
chr9	131053103	131053604
chr9	132163472	132163973
chr9	133113846	133114347
chr9	136360385	136360886
chr9	137189032	137189533
chr9	137296398	137296899
chr9	137454441	137454942
chr10	630667	631168
chr10	785396	785897
chr10	7561232	7561733
chr10	11155042	11155543
chr10	15572089	15572590
chr10	19843428	19843929
chr10	21513055	21513556
chr10	46255986	46256487
chr10	46787158	46787659
chr10	51217726	51218227
chr10	75542921	75543422
chr10	79151614	79152115
chr10	86946078	86946579
chr10	92420049	92420550
chr10	93074059	93074560
chr10	96640820	96641321
chr10	97445332	97445833
chr10	113557371	113557872
chr10	114404220	114404721
chr10	121516037	121516538
chr10	123642259	123642760
chr11	5201096	5201597
chr11	5600201	5600702
chr11	6656124	6656625
chr11	7577137	7577638
chr11	11296512	11297013
chr11	20158862	20159363
chr11	30017319	30017820
chr11	31825383	31825884
chr11	44556561	44557062
chr11	65891658	65892159
chr11	66070692	66071193
chr11	69013290	69013791
chr11	69156587	69157088
chr11	70603865	70604366
chr11	70638106	70638607
chr11	72684436	72684937
chr11	74170268	74170769
chr11	102390615	102391116
chr11	104086634	104087135
chr11	115325382	115325883
chr11	115333789	115334290
chr11	115939628	115940129
chr11	115963080	115963581
chr11	117181169	117181670
chr11	119321447	119321948
chr11	120901508	120902009
chr11	123195706	123196207
chr11	124868783	124869284
chr11	126608013	126608514
chr11	127464301	127464802
chr11	132692393	132692894
chr11	133654575	133655076
chr12	1173718	1174219
chr12	2184062	2184563
chr12	3604174	3604675
chr12	9240208	9240709
chr12	9813910	9814411
chr12	14756533	14757034
chr12	15780671	15781172
chr12	29519459	29519960
chr12	46944051	46944552
chr12	49093722	49094223
chr12	53049894	53050395
chr12	54749134	54749635
chr12	64570439	64570940
chr12	74894447	74894948
chr12	77161925	77162426
chr12	77914158	77914659
chr12	90245347	90245848
chr12	93818941	93819442
chr12	94909970	94910471
chr12	95788412	95788913
chr12	97182663	97183164
chr12	98643687	98644188
chr12	100797186	100797687
chr12	104487293	104487794
chr12	104605581	104606082
chr12	111202206	111202707
chr12	132550126	132550627
chr13	23431369	23431870
chr13	23441170	23441671
chr13	23443292	23443793
chr13	23871563	23872064
chr13	30618250	30618751
chr13	38979708	38980209
chr13	43319778	43320279
chr13	45898386	45898887
chr13	47664981	47665482
chr13	48515627	48516128
chr13	52797058	52797559
chr13	52835487	52835988
chr13	56720436	56720937
chr13	78604104	78604605
chr13	78607830	78608331
chr13	94966323	94966824
chr13	98285863	98286364
chr13	98366357	98366858
chr13	101757381	101757882
chr13	101915288	101915789
chr13	110155934	110156435
chr14	28243424	28243925
chr14	30227414	30227915
chr14	36659289	36659790
chr14	37610920	37611421
chr14	38536690	38537191
chr14	58806005	58806506
chr14	66063509	66064010
chr14	71322030	71322531
chr14	71702754	71703255
chr14	72514011	72514512
chr14	72925544	72926045
chr14	76426098	76426599
chr14	77551263	77551764
chr14	78221787	78222288
chr14	90795836	90796337
chr14	91388453	91388954
chr14	94173320	94173821
chr14	99230865	99231366
chr14	99320025	99320526
chr14	99389155	99389656
chr14	100727586	100728087
chr14	104315040	104315541
chr14	104982663	104983164
chr14	105012128	105012629
chr15	27182462	27182963
chr15	31328980	31329481
chr15	38707777	38708278
chr15	41495336	41495837
chr15	44213208	44213709
chr15	65947584	65948085
chr15	67168199	67168700
chr15	75051279	75051780
chr15	75348718	75349219
chr15	75840561	75841062
chr15	77565401	77565902
chr15	79146881	79147382
chr15	89418951	89419452
chr15	90100535	90101036
chr15	92197929	92198430
chr16	2091866	2092367
chr16	2530968	2531469
chr16	3157020	3157521
chr16	5115670	5116171
chr16	5511972	5512473
chr16	12181666	12182167
chr16	12503052	12503553
chr16	27724036	27724537
chr16	49596095	49596596
chr16	49745423	49745924
chr16	57892603	57893104
chr16	66304110	66304611
chr16	71214645	71215146
chr16	75841483	75841984
chr16	78971199	78971700
chr16	82045402	82045903
chr16	85590367	85590868
chr16	87517893	87518394
chr16	90077706	90078207
chr17	999020	999521
chr17	1109905	1110406
chr17	1228362	1228863
chr17	6461610	6462111
chr17	7446617	7447118
chr17	17668898	17669399
chr17	21079846	21080347
chr17	34110255	34110756
chr17	34850354	34850855
chr17	44786676	44787177
chr17	45020664	45021165
chr17	48363066	48363567
chr17	50130813	50131314
chr17	57283056	57283557
chr17	61398123	61398624
chr17	61645796	61646297
chr17	67158020	67158521
chr17	73369178	73369679
chr17	73697830	73698331
chr17	79219768	79220269
chr17	79500986	79501487
chr17	80594364	80594865
chr17	82664740	82665241
chr18	741805	742306
chr18	3454647	3455148
chr18	7696821	7697322
chr18	9737055	9737556
chr18	10466038	10466539
chr18	12746027	12746528
chr18	13223162	13223663
chr18	28126763	28127264
chr18	35078308	35078809
chr18	45249119	45249620
chr18	47250483	47250984
chr18	54690200	54690701
chr18	57430225	57430726
chr18	57841966	57842467
chr18	75350326	75350827
chr19	1322216	1322717
chr19	3266700	3267201
chr19	4525065	4525566
chr19	5466840	5467341
chr19	6631977	6632478
chr19	9621603	9622104
chr19	12791900	12792401
chr19	15010951	15011452
chr19	16895634	16896135
chr19	17470888	17471389
chr19	20423513	20424014
chr19	42566838	42567339
chr19	45669101	45669602
chr19	46408018	46408519
chr19	48429840	48430341
chr19	49427758	49428259
chr19	50541775	50542276
chr20	13800787	13801288
chr20	15146873	15147374
chr20	24530052	24530553
chr20	24542167	24542668
chr20	24590015	24590516
chr20	35600693	35601194
chr20	46205285	46205786
chr20	50154270	50154771
chr20	57695876	57696377
chr20	61953226	61953727
chr21	36699409	36699910
chr21	43332192	43332693
chr21	44299270	44299771
chr21	45294492	45294993
chr22	20320455	20320956
chr22	32204369	32204870
chr22	37129783	37130284
chr22	37369585	37370086
chr22	38819959	38820460
chr22	41958156	41958657
chr22	47641275	47641776
chrX	10633688	10634189
chrX	12701623	12702124
chrX	13005942	13006443
chrX	13489464	13489965
chrX	40418102	40418603
chrX	48522196	48522697
chrX	49876717	49877218
chrX	66882254	66882755
chrX	80810263	80810764
chrX	96763333	96763834
chrX	101206398	101206899
chrX	103488258	103488759
chrX	132706340	132706841
chrX	133685660	133686161
chrX	149512223	149512724
chrX	153576932	153577433
chrX	153812213	153812714
chrX	155871864	155872365
chr1	1041104	1041605
chr1	1306809	1307310
chr1	1573957	1574458
chr1	2291913	2292414
chr1	2320992	2321493
chr1	2506864	2507365
chr1	2971765	2972266
chr1	3199158	3199659
chr1	3329575	3330076
chr1	6003114	6003615
chr1	6005497	6005998
chr1	7151453	7151954
chr1	7649030	7649531
chr1	10795281	10795782
chr1	16712059	16712560
chr1	20252912	20253413
chr1	25926780	25927281
chr1	36919733	36920234
chr1	36988021	36988522
chr1	38779404	38779905
chr1	41380367	41380868
chr1	42962593	42963094
chr1	43270750	43271251
chr1	43564671	43565172
chr1	44406838	44407339
chr1	45804726	45805227
chr1	47180973	47181474
chr1	47984181	47984682
chr1	48627482	48627983
chr1	50278435	50278936
chr1	50970871	50971372
chr1	52141165	52141666
chr1	53305540	53306041
chr1	57084655	57085156
chr1	62875772	62876273
chr1	68796680	68797181
chr1	69733077	69733578
chr1	70142994	70143495
chr1	78249537	78250038
chr1	81701158	81701659
chr1	81950653	81951154
chr1	82786318	82786819
chr1	83413098	83413599
chr1	90726823	90727324
chr1	90835374	90835875
chr1	101511163	101511664
chr1	102864297	102864798
chr1	104475996	104476497
chr1	107140635	107141136
chr1	108881304	108881805
chr1	109260519	109261020
chr1	111988800	111989301
chr1	121395670	121396171
chr1	121396711	121397212
chr1	144413065	144413566
chr1	146035973	146036474
chr1	147579506	147580007
chr1	150577682	150578183
chr1	150629995	150630496
chr1	151057647	151058148
chr1	154837605	154838106
chr1	160100444	160100945
chr1	161198857	161199358
chr1	162145282	162145783
chr1	162357662	162358163
chr1	167368018	167368519
chr1	169110162	169110663
chr1	169308263	169308764
chr1	174359234	174359735
chr1	174806149	174806650
chr1	180574594	180575095
chr1	183506218	183506719
chr1	183805608	183806109
chr1	187688983	187689484
chr1	197145820	197146321
chr1	198933453	198933954
chr1	203006433	203006934
chr1	208177558	208178059
chr1	212609782	212610283
chr1	214029750	214030251
chr1	220408685	220409186
chr1	223461975	223462476
chr1	223696352	223696853
chr1	226976346	226976847
chr1	227888474	227888975
chr1	227900299	227900800
chr1	228316003	228316504
chr1	229396513	229397014
chr1	233087090	233087591
chr1	237043423	237043924
chr1	243343914	243344415
chr1	243475159	243475660
chr1	246723564	246724065
chr1	246944037	246944538
chr1	248918094	248918595
chr2	1708125	1708626
chr2	2106981	2107482
chr2	2188007	2188508
chr2	2834029	2834530
chr2	4381663	4382164
chr2	6203975	6204476
chr2	6992658	6993159
chr2	10217192	10217693
chr2	11785092	11785593
chr2	15984861	15985362
chr2	16330008	16330509
chr2	17877545	17878046
chr2	20172158	20172659
chr2	21317044	21317545
chr2	25585171	25585672
chr2	26913572	26914073
chr2	27308447	27308948
chr2	30090787	30091288
chr2	30862004	30862505
chr2	34604130	34604631
chr2	34666714	34667215
chr2	34890181	34890682
chr2	35410385	35410886
chr2	35973080	35973581
chr2	40242208	40242709
chr2	41621556	41622057
chr2	41694569	41695070
chr2	43005279	43005780
chr2	43010759	43011260
chr2	43943260	43943761
chr2	47063136	47063637
chr2	47558399	47558900
chr2	48585715	48586216
chr2	49864264	49864765
chr2	50145909	50146410
chr2	51025894	51026395
chr2	52311835	52312336
chr2	60063941	60064442
chr2	60507362	60507863
chr2	62197230	62197731
chr2	65228119	65228620
chr2	66573230	66573731
chr2	71618291	71618792
chr2	84526535	84527036
chr2	85131076	85131577
chr2	85605824	85606325
chr2	85717713	85718214
chr2	85755334	85755835
chr2	100103432	100103933
chr2	100237645	100238146
chr2	104858450	104858951
chr2	104930229	104930730
chr2	105633296	105633797
chr2	108378302	108378803
chr2	108379108	108379609
chr2	108535302	108535803
chr2	109299371	109299872
chr2	114840721	114841222
chr2	115773385	115773886
chr2	116179957	116180458
chr2	116277783	116278284
chr2	116754355	116754856
chr2	118848673	118849174
chr2	118857711	118858212
chr2	119760554	119761055
chr2	120564331	120564832
chr2	120660728	120661229
chr2	120799639	120800140
chr2	127051371	127051872
chr2	127293321	127293822
chr2	129281191	129281692
chr2	129922491	129922992
chr2	130180941	130181442
chr2	130182595	130183096
chr2	131419270	131419771
chr2	132349039	132349540
chr2	133644254	133644755
chr2	137892002	137892503
chr2	143832921	143833422
chr2	144330928	144331429
chr2	144650732	144651233
chr2	144835735	144836236
chr2	147449327	147449828
chr2	147910856	147911357
chr2	150320533	150321034
chr2	152646791	152647292
chr2	155730076	155730577
chr2	156328066	156328567
chr2	156800716	156801217
chr2	157843565	157844066
chr2	158276444	158276945
chr2	159616832	159617333
chr2	160288237	160288738
chr2	161245660	161246161
chr2	163800861	163801362
chr2	167275015	167275516
chr2	168103211	168103712
chr2	168179550	168180051
chr2	168465889	168466390
chr2	169730200	169730701
chr2	170164165	170164666
chr2	170223780	170224281
chr2	170322151	170322652
chr2	174053453	174053954
chr2	176112537	176113038
chr2	176171761	176172262
chr2	176755431	176755932
chr2	190535468	190535969
chr2	190647699	190648200
chr2	192084885	192085386
chr2	194346138	194346639
chr2	194571783	194572284
chr2	194887995	194888496
chr2	199582168	199582669
chr2	207765628	207766129
chr2	209451418	209451919
chr2	209547857	209548358
chr2	210603941	210604442
chr2	214808561	214809062
chr2	215110905	215111406
chr2	217899453	217899954
chr2	219358956	219359457
chr2	219430698	219431199
chr2	219447671	219448172
chr2	219491738	219492239
chr2	219628573	219629074
chr2	221414577	221415078
chr2	221605140	221605641
chr2	222298854	222299355
chr2	222311713	222312214
chr2	224441937	224442438
chr2	227228311	227228812
chr2	229108140	229108641
chr2	229268107	229268608
chr2	231673173	231673674
chr2	234378045	234378546
chr2	234514823	234515324
chr2	236573667	236574168
chr2	238771136	238771637
chr2	239292506	239293007
chr2	239342581	239343082
chr2	240155292	240155793
chr2	240252478	240252979
chr2	240782009	240782510
chr2	240791483	240791984
chr3	1273551	1274052
chr3	1843067	1843568
chr3	5188373	5188874
chr3	7870943	7871444
chr3	10998367	10998868
chr3	11562113	11562614
chr3	12706407	12706908
chr3	12943651	12944152
chr3	13093039	13093540
chr3	13100831	13101332
chr3	13192803	13193304
chr3	13455623	13456124
chr3	14948757	14949258
chr3	16373671	16374172
chr3	17643561	17644062
chr3	20185347	20185848
chr3	22664032	22664533
chr3	23763006	23763507
chr3	23807164	23807665
chr3	35337739	35338240
chr3	35744462	35744963
chr3	37453099	37453600
chr3	45061957	45062458
chr3	49872811	49873312
chr3	50470190	50470691
chr3	50568120	50568621
chr3	64226707	64227208
chr3	64815301	64815802
chr3	69370147	69370648
chr3	70182205	70182706
chr3	75329324	75329825
chr3	77080440	77080941
chr3	78183212	78183713
chr3	79108508	79109009
chr3	80341710	80342211
chr3	89571823	89572324
chr3	101827203	101827704
chr3	108493797	108494298
chr3	108552497	108552998
chr3	117579320	117579821
chr3	125835984	125836485
chr3	126394089	126394590
chr3	127227014	127227515
chr3	127541335	127541836
chr3	128051368	128051869
chr3	132660857	132661358
chr3	141385436	141385937
chr3	142028379	142028880
chr3	144404989	144405490
chr3	145471929	145472430
chr3	147424234	147424735
chr3	148947198	148947699
chr3	153641062	153641563
chr3	161421231	161421732
chr3	162662804	162663305
chr3	173311068	173311569
chr3	175230339	175230840
chr3	175273883	175274384
chr3	176920314	176920815
chr3	177932984	177933485
chr3	179346642	179347143
chr3	181696612	181697113
chr3	182979256	182979757
chr3	184228677	184229178
chr3	184335067	184335568
chr3	184562771	184563272
chr3	184712480	184712981
chr3	185585341	185585842
chr3	186826676	186827177
chr3	187743173	187743674
chr3	191330898	191331399
chr3	193909424	193909925
chr3	196192975	196193476
chr3	197001919	197002420
chr3	197010889	197011390
chr4	1798145	1798646
chr4	3268745	3269246
chr4	4350898	4351399
chr4	10104123	10104624
chr4	11603652	11604153
chr4	15436386	15436887
chr4	15668495	15668996
chr4	16860722	16861223
chr4	17780645	17781146
chr4	22389193	22389694
chr4	23268924	23269425
chr4	23455389	23455890
chr4	27550174	27550675
chr4	32435203	32435704
chr4	32478123	32478624
chr4	33296129	33296630
chr4	37926308	37926809
chr4	40842879	40843380
chr4	40933626	40934127
chr4	41455201	41455702
chr4	42302270	42302771
chr4	44806049	44806550
chr4	48778757	48779258
chr4	53927408	53927909
chr4	56906857	56907358
chr4	77606684	77607185
chr4	79755563	79756064
chr4	80184414	80184915
chr4	82053318	82053819
chr4	89427074	89427575
chr4	90214322	90214823
chr4	92634733	92635234
chr4	93532186	93532687
chr4	95214325	95214826
chr4	97412316	97412817
chr4	98560292	98560793
chr4	104764490	104764991
chr4	108396906	108397407
chr4	110020962	110021463
chr4	110614165	110614666
chr4	110615260	110615761
chr4	110963571	110964072
chr4	113453141	113453642
chr4	119396134	119396635
chr4	119749970	119750471
chr4	121510637	121511138
chr4	125244813	125245314
chr4	129394898	129395399
chr4	132651118	132651619
chr4	134702409	134702910
chr4	137206472	137206973
chr4	137392992	137393493
chr4	139014877	139015378
chr4	141636307	141636808
chr4	146520746	146521247
chr4	146640380	146640881
chr4	148070755	148071256
chr4	150570741	150571242
chr4	155632248	155632749
chr4	156946986	156947487
chr4	161173457	161173958
chr4	165280850	165281351
chr4	165328470	165328971
chr4	166816754	166817255
chr4	173332906	173333407
chr4	173506111	173506612
chr4	173523903	173524404
chr4	175809343	175809844
chr4	175944618	175945119
chr4	180159956	180160457
chr4	181085514	181086015
chr4	182449538	182450039
chr4	183097551	183098052
chr4	185144536	185145037
chr4	186887732	186888233
chr4	187527718	187528219
chr5	692134	692635
chr5	993239	993740
chr5	1182565	1183066
chr5	1214089	1214590
chr5	4557709	4558210
chr5	5745897	5746398
chr5	5764170	5764671
chr5	10600598	10601099
chr5	10863731	10864232
chr5	11265587	11266088
chr5	11958946	11959447
chr5	12113523	12114024
chr5	16916571	16917072
chr5	16935444	16935945
chr5	17213944	17214445
chr5	17220047	17220548
chr5	28404195	28404696
chr5	32443210	32443711
chr5	41447786	41448287
chr5	41835579	41836080
chr5	43067405	43067906
chr5	50964907	50965408
chr5	54309219	54309720
chr5	54651545	54652046
chr5	55220304	55220805
chr5	58328659	58329160
chr5	58369832	58370333
chr5	58998591	58999092
chr5	62143558	62144059
chr5	62331308	62331809
chr5	72184932	72185433
chr5	74767455	74767956
chr5	75050252	75050753
chr5	75337948	75338449
chr5	76084983	76085484
chr5	78211791	78212292
chr5	83006500	83007001
chr5	83470758	83471259
chr5	84033793	84034294
chr5	85533280	85533781
chr5	86432160	86432661
chr5	87167674	87168175
chr5	87950574	87951075
chr5	88483645	88484146
chr5	88668502	88669003
chr5	88688891	88689392
chr5	90473121	90473622
chr5	93889295	93889796
chr5	95822832	95823333
chr5	96967945	96968446
chr5	97528332	97528833
chr5	97845907	97846408
chr5	99894632	99895133
chr5	99935128	99935629
chr5	100828081	100828582
chr5	103374703	103375204
chr5	107342287	107342788
chr5	111253596	111254097
chr5	115435399	115435900
chr5	116475173	116475674
chr5	120717294	120717795
chr5	123874138	123874639
chr5	124279777	124280278
chr5	124289038	124289539
chr5	125656977	125657478
chr5	126139709	126140210
chr5	129459499	129460000
chr5	135069276	135069777
chr5	137635372	137635873
chr5	138338827	138339328
chr5	138875819	138876320
chr5	139513470	139513971
chr5	141875339	141875840
chr5	146693984	146694485
chr5	147473435	147473936
chr5	147934984	147935485
chr5	149529524	149530025
chr5	150497420	150497921
chr5	153263323	153263824
chr5	153458658	153459159
chr5	164518201	164518702
chr5	174731665	174732166
chr5	179975102	179975603
chr5	181167819	181168320
chr6	1624743	1625244
chr6	2987998	2988499
chr6	3211541	3212042
chr6	3230233	3230734
chr6	3354767	3355268
chr6	3357558	3358059
chr6	3946758	3947259
chr6	4751763	4752264
chr6	5132931	5133432
chr6	6004513	6005014
chr6	6006372	6006873
chr6	7625154	7625655
chr6	9704183	9704684
chr6	12886829	12887330
chr6	15246360	15246861
chr6	16681105	16681606
chr6	17096575	17097076
chr6	18969116	18969617
chr6	20869914	20870415
chr6	21420055	21420556
chr6	26215827	26216328
chr6	26268946	26269447
chr6	29647872	29648373
chr6	33199044	33199545
chr6	36769232	36769733
chr6	37077682	37078183
chr6	41553072	41553573
chr6	41893653	41894154
chr6	43276825	43277326
chr6	43736686	43737187
chr6	46015713	46016214
chr6	48222261	48222762
chr6	49713329	49713830
chr6	50829818	50830319
chr6	52020880	52021381
chr6	53736661	53737162
chr6	56953996	56954497
chr6	63923095	63923596
chr6	68699580	68700081
chr6	72417660	72418161
chr6	77354473	77354974
chr6	87322925	87323426
chr6	87699550	87700051
chr6	87914851	87915352
chr6	91241433	91241934
chr6	94089733	94090234
chr6	96016927	96017428
chr6	96390631	96391132
chr6	97136495	97136996
chr6	97705482	97705983
chr6	98825337	98825838
chr6	99645019	99645520
chr6	100880301	100880802
chr6	101117862	101118363
chr6	102743121	102743622
chr6	104956791	104957292
chr6	105424122	105424623
chr6	108781713	108782214
chr6	109381041	109381542
chr6	109482362	109482863
chr6	111565827	111566328
chr6	111773283	111773784
chr6	112413607	112414108
chr6	114002393	114002894
chr6	116876902	116877403
chr6	128000231	128000732
chr6	130322623	130323124
chr6	137494183	137494684
chr6	137878924	137879425
chr6	138278215	138278716
chr6	139262389	139262890
chr6	140636259	140636760
chr6	141361515	141362016
chr6	142088279	142088780
chr6	142811050	142811551
chr6	142858138	142858639
chr6	142898901	142899402
chr6	145405144	145405645
chr6	147942409	147942910
chr6	148440977	148441478
chr6	149718495	149718996
chr6	151288609	151289110
chr6	157096392	157096893
chr6	157171652	157172153
chr6	160005384	160005885
chr6	161139563	161140064
chr6	161198460	161198961
chr6	161498373	161498874
chr6	161633564	161634065
chr6	161837107	161837608
chr6	162857891	162858392
chr6	163866865	163867366
chr6	165439891	165440392
chr6	166620900	166621401
chr6	167236178	167236679
chr6	167248120	167248621
chr6	167676166	167676667
chr6	169961001	169961502
chr7	380574	381075
chr7	1326075	1326576
chr7	1545672	1546173
chr7	1815409	1815910
chr7	1899935	1900436
chr7	2644051	2644552
chr7	2658504	2659005
chr7	2909317	2909818
chr7	3152986	3153487
chr7	4140047	4140548
chr7	8085795	8086296
chr7	8605726	8606227
chr7	9285415	9285916
chr7	9448023	9448524
chr7	15128646	15129147
chr7	18943887	18944388
chr7	19118808	19119309
chr7	20172646	20173147
chr7	25292782	25293283
chr7	30682760	30683261
chr7	30910214	30910715
chr7	30913777	30914278
chr7	34747185	34747686
chr7	37118479	37118980
chr7	42492839	42493340
chr7	43985959	43986460
chr7	44231787	44232288
chr7	44273323	44273824
chr7	45158031	45158532
chr7	55191767	55192268
chr7	64666644	64667145
chr7	66737620	66738121
chr7	78018189	78018690
chr7	78296469	78296970
chr7	80659402	80659903
chr7	84336087	84336588
chr7	87600034	87600535
chr7	91035200	91035701
chr7	98869160	98869661
chr7	100102182	100102683
chr7	101998866	101999367
chr7	102216771	102217272
chr7	103279604	103280105
chr7	103821106	103821607
chr7	105017750	105018251
chr7	105759184	105759685
chr7	106732156	106732657
chr7	107469747	107470248
chr7	108291202	108291703
chr7	110104608	110105109
chr7	113086881	113087382
chr7	113414266	113414767
chr7	118104739	118105240
chr7	118132776	118133277
chr7	122092856	122093357
chr7	122260390	122260891
chr7	124807999	124808500
chr7	126790843	126791344
chr7	128880797	128881298
chr7	129213779	129214280
chr7	130153422	130153923
chr7	130909421	130909922
chr7	133623717	133624218
chr7	134286808	134287309
chr7	134780065	134780566
chr7	139652966	139653467
chr7	140627355	140627856
chr7	140673846	140674347
chr7	142359899	142360400
chr7	143288923	143289424
chr7	143408527	143409028
chr7	144723289	144723790
chr7	147380860	147381361
chr7	148340296	148340797
chr7	148708259	148708760
chr7	148963294	148963795
chr7	149819366	149819867
chr7	149883375	149883876
chr7	150954727	150955228
chr7	150980604	150981105
chr7	151079408	151079909
chr7	151245867	151246368
chr7	152596715	152597216
chr7	155543288	155543789
chr7	155918965	155919466
chr7	156146221	156146722
chr7	157278865	157279366
chr7	157334532	157335033
chr7	157551363	157551864
chr7	158238578	158239079
chr7	158252626	158253127
chr7	158257560	158258061
chr8	2126310	2126811
chr8	2967180	2967681
chr8	3158657	3159158
chr8	6773736	6774237
chr8	9910715	9911216
chr8	15644049	15644550
chr8	19049869	19050370
chr8	19816526	19817027
chr8	24977635	24978136
chr8	26968582	26969083
chr8	28491960	28492461
chr8	29347489	29347990
chr8	32162603	32163104
chr8	37179778	37180279
chr8	37716630	37717131
chr8	38430537	38431038
chr8	39891930	39892431
chr8	41485321	41485822
chr8	48662517	48663018
chr8	49481324	49481825
chr8	49799592	49800093
chr8	51900336	51900837
chr8	52423863	52424364
chr8	55845002	55845503
chr8	57467202	57467703
chr8	58608483	58608984
chr8	58960648	58961149
chr8	62203750	62204251
chr8	62217498	62217999
chr8	64605617	64606118
chr8	66773509	66774010
chr8	67984737	67985238
chr8	69466813	69467314
chr8	69486562	69487063
chr8	69871527	69872028
chr8	70070928	70071429
chr8	70221544	70222045
chr8	70444988	70445489
chr8	75752538	75753039
chr8	81012537	81013038
chr8	81155005	81155506
chr8	87826471	87826972
chr8	88163929	88164430
chr8	90162238	90162739
chr8	93699710	93700211
chr8	94921585	94922086
chr8	94930619	94931120
chr8	98973831	98974332
chr8	102529191	102529692
chr8	108460986	108461487
chr8	108703732	108704233
chr8	113433959	113434460
chr8	116359506	116360007
chr8	120825786	120826287
chr8	122859310	122859811
chr8	124473648	124474149
chr8	124525792	124526293
chr8	124606533	124607034
chr8	129388909	129389410
chr8	130610773	130611274
chr8	132265388	132265889
chr8	132300674	132301175
chr8	137145949	137146450
chr8	138873475	138873976
chr8	140798288	140798789
chr8	141418914	141419415
chr8	141607422	141607923
chr8	141700866	141701367
chr8	142296192	142296693
chr8	142360611	142361112
chr8	142611377	142611878
chr8	143024144	143024645
chr8	143221400	143221901
chr8	143577385	143577886
chr8	144414742	144415243
chr9	3180936	3181437
chr9	4297184	4297685
chr9	5442343	5442844
chr9	6715916	6716417
chr9	7982883	7983384
chr9	10040121	10040622
chr9	10595214	10595715
chr9	13569762	13570263
chr9	14273063	14273564
chr9	15837010	15837511
chr9	17531565	17532066
chr9	22517567	22518068
chr9	23825605	23826106
chr9	25678862	25679363
chr9	28364927	28365428
chr9	28411917	28412418
chr9	31390593	31391094
chr9	37430734	37431235
chr9	38243898	38244399
chr9	38311350	38311851
chr9	77167335	77167836
chr9	82197211	82197712
chr9	84846075	84846576
chr9	89732899	89733400
chr9	93037610	93038111
chr9	94706101	94706602
chr9	96853748	96854249
chr9	98401635	98402136
chr9	103689025	103689526
chr9	106303806	106304307
chr9	110036179	110036680
chr9	112508965	112509466
chr9	112547346	112547847
chr9	113309149	113309650
chr9	114396786	114397287
chr9	114746587	114747088
chr9	120970658	120971159
chr9	121814275	121814776
chr9	123373037	123373538
chr9	124018664	124019165
chr9	124342204	124342705
chr9	125241815	125242316
chr9	126059028	126059529
chr9	127159884	127160385
chr9	127569813	127570314
chr9	127968981	127969482
chr9	128392276	128392777
chr9	128724901	128725402
chr9	129334070	129334571
chr9	130472767	130473268
chr9	130908648	130909149
chr9	132469265	132469766
chr9	133647976	133648477
chr9	133679600	133680101
chr9	134346958	134347459
chr9	134371081	134371582
chr9	134800882	134801383
chr9	135256292	135256793
chr9	136010584	136011085
chr9	136345771	136346272
chr9	136359773	136360274
chr9	136409733	136410234
chr9	136539027	136539528
chr9	136621152	136621653
chr9	136721585	136722086
chr9	137027394	137027895
chr9	137368874	137369375
chr9	137534806	137535307
chr10	137081	137582
chr10	3748269	3748770
chr10	6751468	6751969
chr10	7361930	7362431
chr10	7412385	7412886
chr10	8034062	8034563
chr10	8052276	8052777
chr10	14602767	14603268
chr10	19117410	19117911
chr10	21278639	21279140
chr10	22559968	22560469
chr10	22671282	22671783
chr10	23693950	23694451
chr10	24871378	24871879
chr10	28684771	28685272
chr10	30868484	30868985
chr10	33383297	33383798
chr10	36305481	36305982
chr10	43138933	43139434
chr10	51874743	51875244
chr10	53754780	53755281
chr10	54973816	54974317
chr10	58109654	58110155
chr10	61642726	61643227
chr10	67387211	67387712
chr10	70051814	70052315
chr10	71241880	71242381
chr10	79246149	79246650
chr10	79825680	79826181
chr10	89208332	89208833
chr10	92884846	92885347
chr10	97335428	97335929
chr10	99529721	99530222
chr10	102919528	102920029
chr10	105695594	105696095
chr10	112956654	112957155
chr10	116893307	116893808
chr10	124917799	124918300
chr10	125157369	125157870
chr10	127802424	127802925
chr10	129678110	129678611
chr10	129761216	129761717
chr10	131654797	131655298
chr10	132408107	132408608
chr10	132431656	132432157
chr10	132519780	132520281
chr10	132608116	132608617
chr10	132628176	132628677
chr10	133165205	133165706
chr11	299881	300382
chr11	449108	449609
chr11	536642	537143
chr11	889292	889793
chr11	1033290	1033791
chr11	1382469	1382970
chr11	1445991	1446492
chr11	1456566	1457067
chr11	1459360	1459861
chr11	2316290	2316791
chr11	2590128	2590629
chr11	4093678	4094179
chr11	8204559	8205060
chr11	8269128	8269629
chr11	13008406	13008907
chr11	15258625	15259126
chr11	32231825	32232326
chr11	32433504	32434005
chr11	32434859	32435360
chr11	32436977	32437478
chr11	33701395	33701896
chr11	33774968	33775469
chr11	45390390	45390891
chr11	46845363	46845864
chr11	57566838	57567339
chr11	61435449	61435950
chr11	62708831	62709332
chr11	64178137	64178638
chr11	65504690	65505191
chr11	68325792	68326293
chr11	68459180	68459681
chr11	70502493	70502994
chr11	72669601	72670102
chr11	76209536	76210037
chr11	84922967	84923468
chr11	89064603	89065104
chr11	89556712	89557213
chr11	93614370	93614871
chr11	94897227	94897728
chr11	96465461	96465962
chr11	97916638	97917139
chr11	100939520	100940021
chr11	101129597	101130098
chr11	101915615	101916116
chr11	102450722	102451223
chr11	103587749	103588250
chr11	103927493	103927994
chr11	104162572	104163073
chr11	107927515	107928016
chr11	108967480	108967981
chr11	110032132	110032633
chr11	112519741	112520242
chr11	114971114	114971615
chr11	116257028	116257529
chr11	117096993	117097494
chr11	118921934	118922435
chr11	119318351	119318852
chr11	119374811	119375312
chr11	119624532	119625033
chr11	123585015	123585516
chr11	124875489	124875990
chr11	126113473	126113974
chr11	131309761	131310262
chr11	131581695	131582196
chr11	132960780	132961281
chr11	133944933	133945434
chr12	3454281	3454782
chr12	4270349	4270850
chr12	4294686	4295187
chr12	11758477	11758978
chr12	12722484	12722985
chr12	13479394	13479895
chr12	15688289	15688790
chr12	24380668	24381169
chr12	27515130	27515631
chr12	27520975	27521476
chr12	27673275	27673776
chr12	39600109	39600610
chr12	40691627	40692128
chr12	43062520	43063021
chr12	47742102	47742603
chr12	47820566	47821067
chr12	48212465	48212966
chr12	48681360	48681861
chr12	48997312	48997813
chr12	49336337	49336838
chr12	49623861	49624362
chr12	52360535	52361036
chr12	53058871	53059372
chr12	53984070	53984571
chr12	54052571	54053072
chr12	54197521	54198022
chr12	56724486	56724987
chr12	57751674	57752175
chr12	62738663	62739164
chr12	65123368	65123869
chr12	67410664	67411165
chr12	68316987	68317488
chr12	71947649	71948150
chr12	74919121	74919622
chr12	75505806	75506307
chr12	75844859	75845360
chr12	76032259	76032760
chr12	76156677	76157178
chr12	79773373	79773874
chr12	82768198	82768699
chr12	83408138	83408639
chr12	86221958	86222459
chr12	88577512	88578013
chr12	90852139	90852640
chr12	91897512	91898013
chr12	94185946	94186447
chr12	94903206	94903707
chr12	97538244	97538745
chr12	99372701	99373202
chr12	100186042	100186543
chr12	102952610	102953111
chr12	103026572	103027073
chr12	106246485	106246986
chr12	106301603	106302104
chr12	106446412	106446913
chr12	106489650	106490151
chr12	108394387	108394888
chr12	108699939	108700440
chr12	109626271	109626772
chr12	109732411	109732912
chr12	111213178	111213679
chr12	111239136	111239637
chr12	112837551	112838052
chr12	114697961	114698462
chr12	116236084	116236585
chr12	116996564	116997065
chr12	118062895	118063396
chr12	119008101	119008602
chr12	120687641	120688142
chr12	121582983	121583484
chr12	124190930	124191431
chr12	126765569	126766070
chr12	132155323	132155824
chr13	20301374	20301875
chr13	23436544	23437045
chr13	23449442	23449943
chr13	23981461	23981962
chr13	25249068	25249569
chr13	26759502	26760003
chr13	27425156	27425657
chr13	31015070	31015571
chr13	39770021	39770522
chr13	44306275	44306776
chr13	45464024	45464525
chr13	49681819	49682320
chr13	50891717	50892218
chr13	58329597	58330098
chr13	58972384	58972885
chr13	65826659	65827160
chr13	70079896	70080397
chr13	75635224	75635725
chr13	77615542	77616043
chr13	78605203	78605704
chr13	78680909	78681410
chr13	79658595	79659096
chr13	80337416	80337917
chr13	80363846	80364347
chr13	83878141	83878642
chr13	94661586	94662087
chr13	95604286	95604787
chr13	96419039	96419540
chr13	98310107	98310608
chr13	101342232	101342733
chr13	108786767	108787268
chr13	108917741	108918242
chr13	109778206	109778707
chr13	110109744	110110245
chr13	110270607	110271108
chr13	111429014	111429515
chr13	111527149	111527650
chr13	111532905	111533406
chr13	112209490	112209991
chr13	112210042	112210543
chr13	112891998	112892499
chr13	113362848	113363349
chr14	22314123	22314624
chr14	32428118	32428619
chr14	32809722	32810223
chr14	33274279	33274780
chr14	33566257	33566758
chr14	35340139	35340640
chr14	35814342	35814843
chr14	41608929	41609430
chr14	47060297	47060798
chr14	47437586	47438087
chr14	50799830	50800331
chr14	52454688	52455189
chr14	53542651	53543152
chr14	54350300	54350801
chr14	57391841	57392342
chr14	58606380	58606881
chr14	60562095	60562596
chr14	63541990	63542491
chr14	64708368	64708869
chr14	64760120	64760621
chr14	74941711	74942212
chr14	76868677	76869178
chr14	77861137	77861638
chr14	78595694	78596195
chr14	79404816	79405317
chr14	79500387	79500888
chr14	80315084	80315585
chr14	81625286	81625787
chr14	85917577	85918078
chr14	86184406	86184907
chr14	88384716	88385217
chr14	89339556	89340057
chr14	91371149	91371650
chr14	91372109	91372610
chr14	96392494	96392995
chr14	96736960	96737461
chr14	99525335	99525836
chr14	99852559	99853060
chr14	101083713	101084214
chr14	101963558	101964059
chr14	102081905	102082406
chr14	103045208	103045709
chr14	103546038	103546539
chr14	103698043	103698544
chr14	104106252	104106753
chr14	104171042	104171543
chr14	104181665	104182166
chr14	104421014	104421515
chr14	104593009	104593510
chr14	104688605	104689106
chr14	104716959	104717460
chr14	104782831	104783332
chr14	104787192	104787693
chr14	104876267	104876768
chr14	105161798	105162299
chr14	105162849	105163350
chr14	105204937	105205438
chr14	105205599	105206100
chr15	25439369	25439870
chr15	27639077	27639578
chr15	29102134	29102635
chr15	30871258	30871759
chr15	32718560	32719061
chr15	36925031	36925532
chr15	45165594	45166095
chr15	45184975	45185476
chr15	47312099	47312600
chr15	53962888	53963389
chr15	56821648	56822149
chr15	57080300	57080801
chr15	57324309	57324810
chr15	65324157	65324658
chr15	65378317	65378818
chr15	67253608	67254109
chr15	70867798	70868299
chr15	74129596	74130097
chr15	77372078	77372579
chr15	77474514	77475015
chr15	80694404	80694905
chr15	87343987	87344488
chr15	89384072	89384573
chr15	89435703	89436204
chr15	93063072	93063573
chr15	96336789	96337290
chr15	96354423	96354924
chr15	97727878	97728379
chr16	1942634	1943135
chr16	5208091	5208592
chr16	9307952	9308453
chr16	12426127	12426628
chr16	17562765	17563266
chr16	29676027	29676528
chr16	29804479	29804980
chr16	31011163	31011664
chr16	46826656	46827157
chr16	49699794	49700295
chr16	51144084	51144585
chr16	52436028	52436529
chr16	52497927	52498428
chr16	56675755	56676256
chr16	57631236	57631737
chr16	59629603	59630104
chr16	65070722	65071223
chr16	65546420	65546921
chr16	69329422	69329923
chr16	73287875	73288376
chr16	76402654	76403155
chr16	78993343	78993844
chr16	79287678	79288179
chr16	81414969	81415470
chr16	84891179	84891680
chr16	85207673	85208174
chr16	85445791	85446292
chr16	85460737	85461238
chr16	85558929	85559430
chr16	85576914	85577415
chr16	87854432	87854933
chr16	88802809	88803310
chr16	88831695	88832196
chr16	89050555	89051056
chr16	89051060	89051561
chr17	241846	242347
chr17	384082	384583
chr17	1005951	1006452
chr17	7456167	7456668
chr17	7582343	7582844
chr17	8375742	8376243
chr17	16215934	16216435
chr17	20737572	20738073
chr17	31373104	31373605
chr17	33356438	33356939
chr17	33724836	33725337
chr17	34442761	34443262
chr17	38571831	38572332
chr17	38750485	38750986
chr17	39196381	39196882
chr17	39597318	39597819
chr17	40352226	40352727
chr17	41734690	41735191
chr17	43440774	43441275
chr17	44369497	44369998
chr17	46963361	46963862
chr17	50055103	50055604
chr17	50562888	50563389
chr17	57106497	57106998
chr17	57893133	57893634
chr17	58084578	58085079
chr17	59893458	59893959
chr17	66953082	66953583
chr17	72126977	72127478
chr17	72509820	72510321
chr17	73403332	73403833
chr17	73545186	73545687
chr17	74737178	74737679
chr17	74818322	74818823
chr17	77355083	77355584
chr17	77543170	77543671
chr17	79097180	79097681
chr17	79807275	79807776
chr17	80695821	80696322
chr17	81136065	81136566
chr17	81322708	81323209
chr17	81457858	81458359
chr18	3528185	3528686
chr18	5740173	5740674
chr18	6370291	6370792
chr18	9724423	9724924
chr18	12375817	12376318
chr18	30280127	30280628
chr18	35174307	35174808
chr18	37284354	37284855
chr18	37487501	37488002
chr18	37536480	37536981
chr18	38481518	38482019
chr18	41713984	41714485
chr18	48829773	48830274
chr18	54671221	54671722
chr18	57150048	57150549
chr18	61127934	61128435
chr18	72217825	72218326
chr18	74861187	74861688
chr18	75226088	75226589
chr18	76488026	76488527
chr18	76589281	76589782
chr18	79399239	79399740
chr18	79616566	79617067
chr19	632745	633246
chr19	1000535	1001036
chr19	2901153	2901654
chr19	3575854	3576355
chr19	5691484	5691985
chr19	6633112	6633613
chr19	8622803	8623304
chr19	16112460	16112961
chr19	17236828	17237329
chr19	18870253	18870754
chr19	27794510	27795011
chr19	31315711	31316212
chr19	33080242	33080743
chr19	34171471	34171972
chr19	38528289	38528790
chr19	40691763	40692264
chr19	41932315	41932816
chr19	41957705	41958206
chr19	42424376	42424877
chr19	46470602	46471103
chr19	46704366	46704867
chr19	48415363	48415864
chr19	49151649	49152150
chr19	50563017	50563518
chr19	54436059	54436560
chr19	58381459	58381960
chr20	328404	328905
chr20	662161	662662
chr20	760970	761471
chr20	1838493	1838994
chr20	5360650	5361151
chr20	16780317	16780818
chr20	17854202	17854703
chr20	21045640	21046141
chr20	25053429	25053930
chr20	25853005	25853506
chr20	32628352	32628853
chr20	36395988	36396489
chr20	43691895	43692396
chr20	43960101	43960602
chr20	44959588	44960089
chr20	48153473	48153974
chr20	50379104	50379605
chr20	54208397	54208898
chr20	57950954	57951455
chr20	63164696	63165197
chr20	64286609	64287110
chr21	15063369	15063870
chr21	15259790	15260291
chr21	26120709	26121210
chr21	32578047	32578548
chr21	32826530	32827031
chr21	44369164	44369665
chr21	44910715	44911216
chr21	46424130	46424631
chr22	18969388	18969889
chr22	19679492	19679993
chr22	22037704	22038205
chr22	23399965	23400466
chr22	27777682	27778183
chr22	27876104	27876605
chr22	36529665	36530166
chr22	37350332	37350833
chr22	39469544	39470045
chr22	42868852	42869353
chr22	43954580	43955081
chr22	44289828	44290329
chr22	47032490	47032991
chr22	47179785	47180286
chr22	49959472	49959973
chrX	1661310	1661811
chrX	5707760	5708261
chrX	5892206	5892707
chrX	10156648	10157149
chrX	11991883	11992384
chrX	13506538	13507039
chrX	14292075	14292576
chrX	16594930	16595431
chrX	17955089	17955590
chrX	20140413	20140914
chrX	22652773	22653274
chrX	31424183	31424684
chrX	34653759	34654260
chrX	34981894	34982395
chrX	35919461	35919962
chrX	37825162	37825663
chrX	40008252	40008753
chrX	40091520	40092021
chrX	45070335	45070836
chrX	49186229	49186730
chrX	49925089	49925590
chrX	51809775	51810276
chrX	69616371	69616872
chrX	71147624	71148125
chrX	75295317	75295818
chrX	85002911	85003412
chrX	85458915	85459416
chrX	91779999	91780500
chrX	92136107	92136608
chrX	102494530	102495031
chrX	103773994	103774495
chrX	110416980	110417481
chrX	110432804	110433305
chrX	112056845	112057346
chrX	121047333	121047834
chrX	123346877	123347378
chrX	124665508	124666009
chrX	125203483	125203984
chrX	132955675	132956176
chrX	134814725	134815226
chrX	135112070	135112571
chrX	136153274	136153775
chrX	136318194	136318695
chrX	137982064	137982565
chrX	140522102	140522603
chrX	145825830	145826331
chrX	146063505	146064006
chrX	148861333	148861834
chrX	151695432	151695933
chrX	153479438	153479939
chrX	153557594	153558095
chrX	153768497	153768998
chrX	154547598	154548099
chr1	2534488	2534989
chr1	6083176	6083677
chr1	6243937	6244438
chr1	6249847	6250348
chr1	10632269	10632770
chr1	13469284	13469785
chr1	15803305	15803806
chr1	18299656	18300157
chr1	18397601	18398102
chr1	18724662	18725163
chr1	21340930	21341431
chr1	22121345	22121846
chr1	22131869	22132370
chr1	24201841	24202342
chr1	31140270	31140771
chr1	31587732	31588233
chr1	33111936	33112437
chr1	33366638	33367139
chr1	36125539	36126040
chr1	37133371	37133872
chr1	41423690	41424191
chr1	42145668	42146169
chr1	43557769	43558270
chr1	46554489	46554990
chr1	47577812	47578313
chr1	50424751	50425252
chr1	58753132	58753633
chr1	61641639	61642140
chr1	66291786	66292287
chr1	68820110	68820611
chr1	81407197	81407698
chr1	89965229	89965730
chr1	111804753	111805254
chr1	116879037	116879538
chr1	150268197	150268698
chr1	154840622	154841123
chr1	156115752	156116253
chr1	162562236	162562737
chr1	166888635	166889136
chr1	174743874	174744375
chr1	175674932	175675433
chr1	182656641	182657142
chr1	197306577	197307078
chr1	200042449	200042950
chr1	201017639	201018140
chr1	205043532	205044033
chr1	210485882	210486383
chr1	226308085	226308586
chr1	231590503	231591004
chr1	232591983	232592484
chr1	243473427	243473928
chr2	2638546	2639047
chr2	4750808	4751309
chr2	8680170	8680671
chr2	10083679	10084180
chr2	15041229	15041730
chr2	16507607	16508108
chr2	27306669	27307170
chr2	31128713	31129214
chr2	44392299	44392800
chr2	50448525	50449026
chr2	53858537	53859038
chr2	54522602	54523103
chr2	57725268	57725769
chr2	58447969	58448470
chr2	60568140	60568641
chr2	64228997	64229498
chr2	65300858	65301359
chr2	70085638	70086139
chr2	70766427	70766928
chr2	72919757	72920258
chr2	84797179	84797680
chr2	85253886	85254387
chr2	86764650	86765151
chr2	95347084	95347585
chr2	96734080	96734581
chr2	103293337	103293838
chr2	109345288	109345789
chr2	118309307	118309808
chr2	119015793	119016294
chr2	119366137	119366638
chr2	120898210	120898711
chr2	133557636	133558137
chr2	133634010	133634511
chr2	135585510	135586011
chr2	136068677	136069178
chr2	141048908	141049409
chr2	142140270	142140771
chr2	143609120	143609621
chr2	144433104	144433605
chr2	144499821	144500322
chr2	160109912	160110413
chr2	163182701	163183202
chr2	171817919	171818420
chr2	173207079	173207580
chr2	175111021	175111522
chr2	176133334	176133835
chr2	181024953	181025454
chr2	194236681	194237182
chr2	195117361	195117862
chr2	196987782	196988283
chr2	197010591	197011092
chr2	211463236	211463737
chr2	217329105	217329606
chr2	218858871	218859372
chr2	222301507	222302008
chr2	236859894	236860395
chr2	238243115	238243616
chr2	241877259	241877760
chr3	8254163	8254664
chr3	13305537	13306038
chr3	13651323	13651824
chr3	17665349	17665850
chr3	18134773	18135274
chr3	29474998	29475499
chr3	33635986	33636487
chr3	38453012	38453513
chr3	38579611	38580112
chr3	46998499	46999000
chr3	51434656	51435157
chr3	52238271	52238772
chr3	53796189	53796690
chr3	58626925	58627426
chr3	71502081	71502582
chr3	72340584	72341085
chr3	94192658	94193159
chr3	133413200	133413701
chr3	146589863	146590364
chr3	170310084	170310585
chr3	173553592	173554093
chr3	175297744	175298245
chr3	181418537	181419038
chr3	188262818	188263319
chr3	197912669	197913170
chr4	651448	651949
chr4	2842866	2843367
chr4	3370136	3370637
chr4	3390442	3390943
chr4	3494387	3494888
chr4	3724720	3725221
chr4	4356412	4356913
chr4	7911128	7911629
chr4	17717203	17717704
chr4	21760107	21760608
chr4	22897477	22897978
chr4	23828661	23829162
chr4	46329030	46329531
chr4	52545395	52545896
chr4	74714598	74715099
chr4	77863245	77863746
chr4	79297607	79298108
chr4	82801859	82802360
chr4	83073940	83074441
chr4	89519652	89520153
chr4	105223614	105224115
chr4	107756022	107756523
chr4	123248668	123249169
chr4	137259630	137260131
chr4	142847854	142848355
chr4	144591317	144591818
chr4	152605611	152606112
chr4	156968596	156969097
chr4	159102138	159102639
chr4	161466254	161466755
chr4	172007936	172008437
chr4	184731420	184731921
chr4	184732048	184732549
chr4	186686275	186686776
chr5	7348358	7348859
chr5	10607029	10607530
chr5	15959677	15960178
chr5	32099034	32099535
chr5	33969805	33970306
chr5	43017148	43017649
chr5	43851527	43852028
chr5	61631966	61632467
chr5	65934153	65934654
chr5	73619974	73620475
chr5	82862675	82863176
chr5	93587243	93587744
chr5	100252644	100253145
chr5	132180104	132180605
chr5	138969363	138969864
chr5	144169960	144170461
chr5	147224154	147224655
chr5	157918977	157919478
chr5	165728369	165728870
chr5	167081413	167081914
chr5	176619653	176620154
chr5	176811152	176811653
chr5	179804897	179805398
chr5	181151195	181151696
chr6	2782956	2783457
chr6	3381387	3381888
chr6	5497141	5497642
chr6	7042598	7043099
chr6	15244285	15244786
chr6	16305695	16306196
chr6	17178636	17179137
chr6	20509131	20509632
chr6	20926877	20927378
chr6	24207304	24207805
chr6	26104204	26104705
chr6	28542944	28543445
chr6	39102255	39102756
chr6	39313367	39313868
chr6	41372963	41373464
chr6	90297923	90298424
chr6	97439681	97440182
chr6	100465559	100466060
chr6	129500821	129501322
chr6	131251474	131251975
chr6	138510693	138511194
chr6	139777215	139777716
chr6	143744874	143745375
chr6	149991354	149991855
chr6	151391909	151392410
chr6	154734563	154735064
chr6	155682973	155683474
chr6	161256393	161256894
chr6	168385280	168385781
chr7	516707	517208
chr7	8436337	8436838
chr7	17626164	17626665
chr7	23915133	23915634
chr7	24587811	24588312
chr7	27115373	27115874
chr7	27191338	27191839
chr7	28683427	28683928
chr7	32564536	32565037
chr7	32941727	32942228
chr7	38192976	38193477
chr7	55888214	55888715
chr7	68684186	68684687
chr7	70596494	70596995
chr7	75572342	75572843
chr7	80216751	80217252
chr7	82605195	82605696
chr7	87312240	87312741
chr7	88432265	88432766
chr7	95427080	95427581
chr7	96224648	96225149
chr7	102465321	102465822
chr7	102743813	102744314
chr7	104243335	104243836
chr7	116776453	116776954
chr7	118183154	118183655
chr7	121385813	121386314
chr7	128073644	128074145
chr7	128827242	128827743
chr7	131554669	131555170
chr7	134288838	134289339
chr7	134513124	134513625
chr7	143405838	143406339
chr7	148700639	148701140
chr7	152925763	152926264
chr7	154967514	154968015
chr7	157005829	157006330
chr7	157630356	157630857
chr8	1263552	1264053
chr8	1341544	1342045
chr8	1491100	1491601
chr8	9901533	9902034
chr8	10275506	10276007
chr8	17697468	17697969
chr8	21905884	21906385
chr8	22059208	22059709
chr8	33124276	33124777
chr8	34108402	34108903
chr8	34518224	34518725
chr8	34646201	34646702
chr8	56544230	56544731
chr8	58377598	58378099
chr8	64157511	64158012
chr8	70032718	70033219
chr8	70946747	70947248
chr8	80918013	80918514
chr8	82024593	82025094
chr8	104669918	104670419
chr8	106270638	106271139
chr8	116665451	116665952
chr8	123000483	123000984
chr8	124625354	124625855
chr8	141399186	141399687
chr8	141818510	141819011
chr8	143500119	143500620
chr9	505416	505917
chr9	8401009	8401510
chr9	13055007	13055508
chr9	13743947	13744448
chr9	38313217	38313718
chr9	69223488	69223989
chr9	85040114	85040615
chr9	85425051	85425552
chr9	112847041	112847542
chr9	113594366	113594867
chr9	118686936	118687437
chr9	125376794	125377295
chr9	128920550	128921051
chr9	129880755	129881256
chr9	133568189	133568690
chr9	133654963	133655464
chr9	133737399	133737900
chr9	133891618	133892119
chr9	133943653	133944154
chr9	135244517	135245018
chr9	135609459	135609960
chr9	136547214	136547715
chr9	137201169	137201670
chr10	1110013	1110514
chr10	7666660	7667161
chr10	8045071	8045572
chr10	8516553	8517054
chr10	21502300	21502801
chr10	24856407	24856908
chr10	30089464	30089965
chr10	33189757	33190258
chr10	33698042	33698543
chr10	34194142	34194643
chr10	34293606	34294107
chr10	44279678	44280179
chr10	44682420	44682921
chr10	45418364	45418865
chr10	49395642	49396143
chr10	58478088	58478589
chr10	58899073	58899574
chr10	69337507	69338008
chr10	71564386	71564887
chr10	75409431	75409932
chr10	75660812	75661313
chr10	78908043	78908544
chr10	79409548	79410049
chr10	83074723	83075224
chr10	85524228	85524729
chr10	87407911	87408412
chr10	89374245	89374746
chr10	92690312	92690813
chr10	94320218	94320719
chr10	97234297	97234798
chr10	100662053	100662554
chr10	101046891	101047392
chr10	101230120	101230621
chr10	101842952	101843453
chr10	116710139	116710640
chr10	120949455	120949956
chr10	121576435	121576936
chr10	124672231	124672732
chr10	126115176	126115677
chr10	132244969	132245470
chr10	132624921	132625422
chr10	133236666	133237167
chr11	850291	850792
chr11	3145041	3145542
chr11	3642647	3643148
chr11	15299846	15300347
chr11	15663559	15664060
chr11	15941109	15941610
chr11	22340793	22341294
chr11	24982915	24983416
chr11	27216217	27216718
chr11	29337048	29337549
chr11	32224858	32225359
chr11	35981518	35982019
chr11	36212059	36212560
chr11	44310599	44311100
chr11	44726092	44726593
chr11	60787078	60787579
chr11	62556017	62556518
chr11	67545329	67545830
chr11	67582571	67583072
chr11	70122651	70123152
chr11	71138969	71139470
chr11	77068489	77068990
chr11	85595240	85595741
chr11	97746661	97747162
chr11	99314845	99315346
chr11	102478509	102479010
chr11	103201984	103202485
chr11	110711379	110711880
chr11	111731079	111731580
chr11	111981948	111982449
chr11	112880869	112881370
chr11	114846968	114847469
chr11	117603872	117604373
chr11	119144770	119145271
chr11	119498109	119498610
chr11	119790737	119791238
chr11	119791458	119791959
chr11	120325695	120326196
chr11	122115533	122116034
chr11	122789838	122790339
chr11	123137497	123137998
chr11	124022482	124022983
chr11	126211962	126212463
chr11	126466474	126466975
chr11	130449925	130450426
chr11	132118569	132119070
chr12	219824	220325
chr12	968466	968967
chr12	1531952	1532453
chr12	3920174	3920675
chr12	4686525	4687026
chr12	8781272	8781773
chr12	9075101	9075602
chr12	13389641	13390142
chr12	16939760	16940261
chr12	31224629	31225130
chr12	31246039	31246540
chr12	44626832	44627333
chr12	45256687	45257188
chr12	48978408	48978909
chr12	57224808	57225309
chr12	66915267	66915768
chr12	88575453	88575954
chr12	92310062	92310563
chr12	94164646	94165147
chr12	94459112	94459613
chr12	94689948	94690449
chr12	95787390	95787891
chr12	96150802	96151303
chr12	98823996	98824497
chr12	106135111	106135612
chr12	106506625	106507126
chr12	106878221	106878722
chr12	113599768	113600269
chr12	116879493	116879994
chr12	119692283	119692784
chr12	120971664	120972165
chr12	123943791	123944292
chr12	124278648	124279149
chr12	125100608	125101109
chr12	126540585	126541086
chr12	126997149	126997650
chr12	130916817	130917318
chr13	23434508	23435009
chr13	23903294	23903795
chr13	30905829	30906330
chr13	31236168	31236669
chr13	34656311	34656812
chr13	34941358	34941859
chr13	35570339	35570840
chr13	36174588	36175089
chr13	38872622	38873123
chr13	45776918	45777419
chr13	45907567	45908068
chr13	46321522	46322023
chr13	48233803	48234304
chr13	50201418	50201919
chr13	50701420	50701921
chr13	52878806	52879307
chr13	53050133	53050634
chr13	59836828	59837329
chr13	69450269	69450770
chr13	77459493	77459994
chr13	78977350	78977851
chr13	98349869	98350370
chr13	99990768	99991269
chr13	100176749	100177250
chr13	102572269	102572770
chr13	108980183	108980684
chr13	111214387	111214888
chr13	111516658	111517159
chr13	111597505	111598006
chr13	113497008	113497509
chr14	23265065	23265566
chr14	30016111	30016612
chr14	30621383	30621884
chr14	37903486	37903987
chr14	41285148	41285649
chr14	50998595	50999096
chr14	51004928	51005429
chr14	56124148	56124649
chr14	57122125	57122626
chr14	64464534	64465035
chr14	68199611	68200112
chr14	68942549	68943050
chr14	76426922	76427423
chr14	76427887	76428388
chr14	76812033	76812534
chr14	76933038	76933539
chr14	78891317	78891818
chr14	79568541	79569042
chr14	80658130	80658631
chr14	91115650	91116151
chr14	91244577	91245078
chr14	92960466	92960967
chr14	95616808	95617309
chr14	99546263	99546764
chr14	100567754	100568255
chr14	100670577	100671078
chr14	102749345	102749846
chr14	104139890	104140391
chr14	104156890	104157391
chr14	104267911	104268412
chr14	104700825	104701326
chr14	104797643	104798144
chr15	23567841	23568342
chr15	26775578	26776079
chr15	27681081	27681582
chr15	31393329	31393830
chr15	40471843	40472344
chr15	45111262	45111763
chr15	52115940	52116441
chr15	67827110	67827611
chr15	72184269	72184770
chr15	75011416	75011917
chr15	78076661	78077162
chr15	78321037	78321538
chr15	92392923	92393424
chr15	93064511	93065012
chr15	101250300	101250801
chr16	1154335	1154836
chr16	3998871	3999372
chr16	7218858	7219359
chr16	10787310	10787811
chr16	11073448	11073949
chr16	17304757	17305258
chr16	18561938	18562439
chr16	21657136	21657637
chr16	27706778	27707279
chr16	46857009	46857510
chr16	51392044	51392545
chr16	53212533	53213034
chr16	53534947	53535448
chr16	55912597	55913098
chr16	56779843	56780344
chr16	57529081	57529582
chr16	65978167	65978668
chr16	73545667	73546168
chr16	78227717	78228218
chr16	79609804	79610305
chr16	80803443	80803944
chr16	83446731	83447232
chr16	85279827	85280328
chr16	85635975	85636476
chr16	86396384	86396885
chr16	87821607	87822108
chr16	88983176	88983677
chr16	88992196	88992697
chr16	89139383	89139884
chr17	9356579	9357080
chr17	10730519	10731020
chr17	17540922	17541423
chr17	17748919	17749420
chr17	27520432	27520933
chr17	31432118	31432619
chr17	33716959	33717460
chr17	34644840	34645341
chr17	35141454	35141955
chr17	40318638	40319139
chr17	41634732	41635233
chr17	55722981	55723482
chr17	55980754	55981255
chr17	57762901	57763402
chr17	66886047	66886548
chr17	73286954	73287455
chr17	74392818	74393319
chr17	78128036	78128537
chr17	79651663	79652164
chr17	81099590	81100091
chr17	81491074	81491575
chr17	81508567	81509068
chr18	3447429	3447930
chr18	6868871	6869372
chr18	9366096	9366597
chr18	9719643	9720144
chr18	12520657	12521158
chr18	24487618	24488119
chr18	24503051	24503552
chr18	37514266	37514767
chr18	43563756	43564257
chr18	46336473	46336974
chr18	48939441	48939942
chr18	50193882	50194383
chr18	53208763	53209264
chr18	55228743	55229244
chr18	58103264	58103765
chr18	63180433	63180934
chr18	76528622	76529123
chr18	79798189	79798690
chr19	1384402	1384903
chr19	5395502	5396003
chr19	5954662	5955163
chr19	6534241	6534742
chr19	10960047	10960548
chr19	13011867	13012368
chr19	17302625	17303126
chr19	17767526	17768027
chr19	18869232	18869733
chr19	19575050	19575551
chr19	30406446	30406947
chr19	38212785	38213286
chr19	38251176	38251677
chr19	44747407	44747908
chr19	45823928	45824429
chr19	46604726	46605227
chr19	49441314	49441815
chr19	49659674	49660175
chr19	50820938	50821439
chr19	51311962	51312463
chr19	57106325	57106826
chr20	2559748	2560249
chr20	3239752	3240253
chr20	9837522	9838023
chr20	16048802	16049303
chr20	23349594	23350095
chr20	33792108	33792609
chr20	36319989	36320490
chr20	36846008	36846509
chr20	48683179	48683680
chr20	48797276	48797777
chr20	63029630	63030131
chr20	63162918	63163419
chr20	63164114	63164615
chr20	63909571	63910072
chr21	15140501	15141002
chr21	26003075	26003576
chr21	33075084	33075585
chr21	34669274	34669775
chr21	36129978	36130479
chr21	40847250	40847751
chr21	42655276	42655777
chr22	23376223	23376724
chr22	27138351	27138852
chr22	27183464	27183965
chr22	27538583	27539084
chr22	36221712	36222213
chr22	36486534	36487035
chr22	39458314	39458815
chr22	41801035	41801536
chr22	41857485	41857986
chr22	42290410	42290911
chr22	44298771	44299272
chr22	44500486	44500987
chr22	44980863	44981364
chr22	47222731	47223232
chr22	49942692	49943193
chrX	1077044	1077545
chrX	1248547	1249048
chrX	1355604	1356105
chrX	2889611	2890112
chrX	9416806	9417307
chrX	15887521	15888022
chrX	20528041	20528542
chrX	24542524	24543025
chrX	29067242	29067743
chrX	33183268	33183769
chrX	38112560	38113061
chrX	49268472	49268973
chrX	56994632	56995133
chrX	68732819	68733320
chrX	68978122	68978623
chrX	101208952	101209453
chrX	103523578	103524079
chrX	111050516	111051017
chrX	118115016	118115517
chrX	118861966	118862467
chrX	132636024	132636525
chrX	132837942	132838443
chrX	134287300	134287801
chrX	134373551	134374052
chrX	137425289	137425790
chrX	137532965	137533466
chrX	148914031	148914532
chrX	148937410	148937911
chr1	2801547	2802048
chr1	5522489	5522990
chr1	6646403	6646904
chr1	6742653	6743154
chr1	9690369	9690870
chr1	15538694	15539195
chr1	16535480	16535981
chr1	16909750	16910251
chr1	17573784	17574285
chr1	18725849	18726350
chr1	19665167	19665668
chr1	25006714	25007215
chr1	27496767	27497268
chr1	31617476	31617977
chr1	31815851	31816352
chr1	36934031	36934532
chr1	38512664	38513165
chr1	39657980	39658481
chr1	42577840	42578341
chr1	42959208	42959709
chr1	44417960	44418461
chr1	44619457	44619958
chr1	44848703	44849204
chr1	45325759	45326260
chr1	46490003	46490504
chr1	47449912	47450413
chr1	52056645	52057146
chr1	52348614	52349115
chr1	61101384	61101885
chr1	61336570	61337071
chr1	81948251	81948752
chr1	84083211	84083712
chr1	85317540	85318041
chr1	86195191	86195692
chr1	88545878	88546379
chr1	94540980	94541481
chr1	109789022	109789523
chr1	121117831	121118332
chr1	150874367	150874868
chr1	151693021	151693522
chr1	153626893	153627394
chr1	154995607	154996108
chr1	156399127	156399628
chr1	156691690	156692191
chr1	169240747	169241248
chr1	177311081	177311582
chr1	181117812	181118313
chr1	188411933	188412434
chr1	197327754	197328255
chr1	201635936	201636437
chr1	203308175	203308676
chr1	204466566	204467067
chr1	207753364	207753865
chr1	208292852	208293353
chr1	212635300	212635801
chr1	218347676	218348177
chr1	219271927	219272428
chr1	226736178	226736679
chr1	232552671	232553172
chr1	242224781	242225282
chr1	245687617	245688118
chr2	3289742	3290243
chr2	5975245	5975746
chr2	10384371	10384872
chr2	16031730	16032231
chr2	23500751	23501252
chr2	23563701	23564202
chr2	24400081	24400582
chr2	25089078	25089579
chr2	27408011	27408512
chr2	42141572	42142073
chr2	45494618	45495119
chr2	45794279	45794780
chr2	49003503	49004004
chr2	50748442	50748943
chr2	53075745	53076246
chr2	54458404	54458905
chr2	54665300	54665801
chr2	70768638	70769139
chr2	86274727	86275228
chr2	88001758	88002259
chr2	88002948	88003449
chr2	99891315	99891816
chr2	120702085	120702586
chr2	120875300	120875801
chr2	121480088	121480589
chr2	127174875	127175376
chr2	128315164	128315665
chr2	128366991	128367492
chr2	136115980	136116481
chr2	140289828	140290329
chr2	149328963	149329464
chr2	154699137	154699638
chr2	159225592	159226093
chr2	165793335	165793836
chr2	168974356	168974857
chr2	170178183	170178684
chr2	170512223	170512724
chr2	172074172	172074673
chr2	172428411	172428912
chr2	172613641	172614142
chr2	173509111	173509612
chr2	173666952	173667453
chr2	180981176	180981677
chr2	183950540	183951041
chr2	191571022	191571523
chr2	195387994	195388495
chr2	204264676	204265177
chr2	210445118	210445619
chr2	216083346	216083847
chr2	219701757	219702258
chr2	229223203	229223704
chr2	231852225	231852726
chr2	232333291	232333792
chr2	232488282	232488783
chr2	238127085	238127586
chr2	238462734	238463235
chr2	240831674	240832175
chr3	2350384	2350885
chr3	5343610	5344111
chr3	13017864	13018365
chr3	13137981	13138482
chr3	19012911	19013412
chr3	21049505	21050006
chr3	21209383	21209884
chr3	38636846	38637347
chr3	40573974	40574475
chr3	40593361	40593862
chr3	44021280	44021781
chr3	45510133	45510634
chr3	45611584	45612085
chr3	45841320	45841821
chr3	49867298	49867799
chr3	50156487	50156988
chr3	53731297	53731798
chr3	67557735	67558236
chr3	69541157	69541658
chr3	77081048	77081549
chr3	106399698	106400199
chr3	114874376	114874877
chr3	123090914	123091415
chr3	128236759	128237260
chr3	129975740	129976241
chr3	133663712	133664213
chr3	134974504	134975005
chr3	135017197	135017698
chr3	138113250	138113751
chr3	138941198	138941699
chr3	149593719	149594220
chr3	173659979	173660480
chr3	175606362	175606863
chr3	181693386	181693887
chr3	184135618	184136119
chr3	184360759	184361260
chr3	191941430	191941931
chr4	1406378	1406879
chr4	1521232	1521733
chr4	3872069	3872570
chr4	4226232	4226733
chr4	14902202	14902703
chr4	20621016	20621517
chr4	21469394	21469895
chr4	24001605	24002106
chr4	24659333	24659834
chr4	41339748	41340249
chr4	41613312	41613813
chr4	42371374	42371875
chr4	54350588	54351089
chr4	56085940	56086441
chr4	87679420	87679921
chr4	98589172	98589673
chr4	99089229	99089730
chr4	104890580	104891081
chr4	105014981	105015482
chr4	110851031	110851532
chr4	112321733	112322234
chr4	123312891	123313392
chr4	125519676	125520177
chr4	135832257	135832758
chr4	140296573	140297074
chr4	150209379	150209880
chr4	156969752	156970253
chr4	165536927	165537428
chr4	176320999	176321500
chr4	184647824	184648325
chr4	185956110	185956611
chr5	10288524	10289025
chr5	10655826	10656327
chr5	11852617	11853118
chr5	32076648	32077149
chr5	36557649	36558150
chr5	43033686	43034187
chr5	43312077	43312578
chr5	54882409	54882910
chr5	55344327	55344828
chr5	58934017	58934518
chr5	76785780	76786281
chr5	82537660	82538161
chr5	83721516	83722017
chr5	87753194	87753695
chr5	88502992	88503493
chr5	88681383	88681884
chr5	92713120	92713621
chr5	95057846	95058347
chr5	97503278	97503779
chr5	108747746	108748247
chr5	121189835	121190336
chr5	126808626	126809127
chr5	133696802	133697303
chr5	138951627	138952128
chr5	139685716	139686217
chr5	141806405	141806906
chr5	142733946	142734447
chr5	146790263	146790764
chr5	150523689	150524190
chr5	151020926	151021427
chr5	156560031	156560532
chr5	157917877	157918378
chr5	163503591	163504092
chr5	167332244	167332745
chr5	172452383	172452884
chr5	175878758	175879259
chr5	177496003	177496504
chr5	179859361	179859862
chr6	701019	701520
chr6	2221991	2222492
chr6	2397185	2397686
chr6	3001788	3002289
chr6	3635417	3635918
chr6	3820635	3821136
chr6	7313548	7314049
chr6	10421947	10422448
chr6	11214322	11214823
chr6	13914364	13914865
chr6	14501988	14502489
chr6	15769652	15770153
chr6	17047832	17048333
chr6	17167256	17167757
chr6	17429873	17430374
chr6	19860995	19861496
chr6	20870435	20870936
chr6	21182615	21183116
chr6	24869640	24870141
chr6	30690292	30690793
chr6	34074421	34074922
chr6	39932463	39932964
chr6	41895722	41896223
chr6	50724261	50724762
chr6	69166584	69167085
chr6	69455990	69456491
chr6	89792792	89793293
chr6	100266329	100266830
chr6	101719022	101719523
chr6	104957868	104958369
chr6	106509338	106509839
chr6	107632279	107632780
chr6	108160827	108161328
chr6	111861423	111861924
chr6	113980887	113981388
chr6	131693623	131694124
chr6	133973300	133973801
chr6	150412941	150413442
chr6	155196847	155197348
chr6	157638747	157639248
chr6	160933168	160933669
chr6	163092733	163093234
chr6	164102684	164103185
chr6	164246973	164247474
chr6	164533470	164533971
chr6	164693307	164693808
chr6	170270085	170270586
chr7	1260335	1260836
chr7	2844717	2845218
chr7	5431608	5432109
chr7	20314138	20314639
chr7	22562249	22562750
chr7	24090703	24091204
chr7	25216718	25217219
chr7	32496074	32496575
chr7	32998503	32999004
chr7	43439753	43440254
chr7	43954452	43954953
chr7	66653729	66654230
chr7	67854143	67854644
chr7	70777117	70777618
chr7	74029295	74029796
chr7	75237549	75238050
chr7	83648314	83648815
chr7	87128907	87129408
chr7	90680420	90680921
chr7	95511009	95511510
chr7	99580679	99581180
chr7	100588417	100588918
chr7	101892173	101892674
chr7	103061844	103062345
chr7	106070551	106071052
chr7	112792253	112792754
chr7	114426758	114427259
chr7	121914857	121915358
chr7	123872185	123872686
chr7	129637916	129638417
chr7	130356629	130357130
chr7	131502785	131503286
chr7	132474153	132474654
chr7	139108131	139108632
chr7	141641830	141642331
chr7	149822513	149823014
chr7	150800809	150801310
chr7	151250887	151251388
chr7	151897363	151897864
chr8	692549	693050
chr8	728896	729397
chr8	1706169	1706670
chr8	25051365	25051866
chr8	28191047	28191548
chr8	28307967	28308468
chr8	28492708	28493209
chr8	28611654	28612155
chr8	29849667	29850168
chr8	33935447	33935948
chr8	38936532	38937033
chr8	41343234	41343735
chr8	48621584	48622085
chr8	54458112	54458613
chr8	59595055	59595556
chr8	70165309	70165810
chr8	80331416	80331917
chr8	80612567	80613068
chr8	96620461	96620962
chr8	100434381	100434882
chr8	102038306	102038807
chr8	111728858	111729359
chr8	122784725	122785226
chr8	130282305	130282806
chr8	134886331	134886832
chr8	138488139	138488640
chr8	140284176	140284677
chr8	141257500	141258001
chr8	141384555	141385056
chr8	143567144	143567645
chr8	144328822	144329323
chr8	144357676	144358177
chr9	11156	11657
chr9	8531240	8531741
chr9	13247238	13247739
chr9	14139307	14139808
chr9	14301416	14301917
chr9	14302528	14303029
chr9	18478772	18479273
chr9	26856327	26856828
chr9	33676134	33676635
chr9	34499640	34500141
chr9	35906941	35907442
chr9	71384298	71384799
chr9	74358863	74359364
chr9	76163185	76163686
chr9	77022743	77023244
chr9	84191342	84191843
chr9	91089585	91090086
chr9	93185615	93186116
chr9	95058048	95058549
chr9	98057011	98057512
chr9	101977553	101978054
chr9	105967745	105968246
chr9	113541034	113541535
chr9	118670904	118671405
chr9	121046818	121047319
chr9	121222398	121222899
chr9	123081763	123082264
chr9	123422623	123423124
chr9	126610626	126611127
chr9	126860942	126861443
chr9	128091685	128092186
chr9	128341286	128341787
chr9	129253765	129254266
chr9	129884964	129885465
chr9	130171526	130172027
chr9	130194139	130194640
chr9	130659273	130659774
chr9	130675319	130675820
chr9	131410082	131410583
chr9	131530428	131530929
chr9	133509672	133510173
chr9	133564541	133565042
chr9	133972241	133972742
chr9	136341337	136341838
chr9	136602161	136602662
chr10	484608	485109
chr10	11147689	11148190
chr10	14698525	14699026
chr10	23994400	23994901
chr10	24858556	24859057
chr10	36091125	36091626
chr10	51928269	51928770
chr10	59830527	59831028
chr10	66929492	66929993
chr10	76007050	76007551
chr10	78212119	78212620
chr10	78216791	78217292
chr10	78916239	78916740
chr10	78946021	78946522
chr10	79266784	79267285
chr10	81881953	81882454
chr10	89351941	89352442
chr10	90858249	90858750
chr10	97140359	97140860
chr10	100739163	100739664
chr10	102670838	102671339
chr10	104735482	104735983
chr10	109991268	109991769
chr10	114786395	114786896
chr10	116669975	116670476
chr10	117168630	117169131
chr10	121288497	121288998
chr10	124644785	124645286
chr10	124925105	124925606
chr10	128031081	128031582
chr10	128274833	128275334
chr10	129793936	129794437
chr10	129850692	129851193
chr10	129935750	129936251
chr10	131313084	131313585
chr10	131688877	131689378
chr10	133249420	133249921
chr10	133269473	133269974
chr11	2533797	2534298
chr11	8265605	8266106
chr11	12822487	12822988
chr11	18699242	18699743
chr11	20159470	20159971
chr11	20327351	20327852
chr11	30587713	30588214
chr11	45057297	45057798
chr11	45549170	45549671
chr11	47918059	47918560
chr11	57982704	57983205
chr11	65493752	65494253
chr11	65545867	65546368
chr11	65932442	65932943
chr11	67270317	67270818
chr11	68211430	68211931
chr11	70887396	70887897
chr11	71766483	71766984
chr11	72573289	72573790
chr11	73019374	73019875
chr11	73264244	73264745
chr11	73931240	73931741
chr11	75343428	75343929
chr11	77053526	77054027
chr11	85663263	85663764
chr11	86067561	86068062
chr11	93895306	93895807
chr11	95942289	95942790
chr11	96681215	96681716
chr11	102424878	102425379
chr11	110172632	110173133
chr11	110176110	110176611
chr11	111298309	111298810
chr11	114243322	114243823
chr11	115145479	115145980
chr11	115637010	115637511
chr11	116702701	116703202
chr11	117723501	117724002
chr11	118170948	118171449
chr11	120667169	120667670
chr11	125279932	125280433
chr11	125440970	125441471
chr11	126011233	126011734
chr11	126680083	126680584
chr11	126890523	126891024
chr11	127074028	127074529
chr11	132125496	132125997
chr11	132463915	132464416
chr11	133386660	133387161
chr11	133931683	133932184
chr11	134818965	134819466
chr12	2151326	2151827
chr12	11838872	11839373
chr12	12334283	12334784
chr12	31174636	31175137
chr12	31234373	31234874
chr12	41797311	41797812
chr12	43396575	43397076
chr12	44775850	44776351
chr12	46401659	46402160
chr12	48037373	48037874
chr12	49333041	49333542
chr12	56645304	56645805
chr12	57836793	57837294
chr12	62467209	62467710
chr12	66331844	66332345
chr12	72084780	72085281
chr12	75953138	75953639
chr12	76422461	76422962
chr12	86108277	86108778
chr12	94151491	94151992
chr12	96195494	96195995
chr12	96356830	96357331
chr12	96769334	96769835
chr12	98803753	98804254
chr12	104551355	104551856
chr12	105724412	105724913
chr12	106600986	106601487
chr12	107885010	107885511
chr12	108759886	108760387
chr12	111284718	111285219
chr12	112558683	112559184
chr12	112714220	112714721
chr12	118034744	118035245
chr12	118376532	118377033
chr12	124449783	124450284
chr12	125760444	125760945
chr12	126784261	126784762
chr12	128069321	128069822
chr12	128930544	128931045
chr12	130491531	130492032
chr12	131856612	131857113
chr13	30752093	30752594
chr13	30871398	30871899
chr13	32410038	32410539
chr13	36096372	36096873
chr13	36519368	36519869
chr13	40228413	40228914
chr13	50377843	50378344
chr13	51801631	51802132
chr13	59356616	59357117
chr13	59531691	59532192
chr13	66801286	66801787
chr13	69363387	69363888
chr13	78711555	78712056
chr13	93076300	93076801
chr13	95387570	95388071
chr13	98492118	98492619
chr13	98579197	98579698
chr13	99987563	99988064
chr13	108629377	108629878
chr13	108915070	108915571
chr13	109389363	109389864
chr13	110151437	110151938
chr13	110200280	110200781
chr13	110509795	110510296
chr13	111492284	111492785
chr13	111612314	111612815
chr13	111900988	111901489
chr13	114078810	114079311
chr14	25655551	25656052
chr14	30260856	30261357
chr14	31510120	31510621
chr14	52011502	52012003
chr14	52267325	52267826
chr14	52268268	52268769
chr14	54691493	54691994
chr14	58243990	58244491
chr14	63454749	63455250
chr14	64706016	64706517
chr14	65174238	65174739
chr14	68088981	68089482
chr14	70643377	70643878
chr14	70711277	70711778
chr14	70734966	70735467
chr14	74427716	74428217
chr14	76451240	76451741
chr14	76546723	76547224
chr14	76998731	76999232
chr14	77109557	77110058
chr14	78683951	78684452
chr14	95428569	95429070
chr14	95765026	95765527
chr14	99202405	99202906
chr14	99247358	99247859
chr14	100241220	100241721
chr14	100830613	100831114
chr14	100832378	100832879
chr14	101222324	101222825
chr14	101474664	101475165
chr14	102732095	102732596
chr14	104598841	104599342
chr14	104616692	104617193
chr14	105486938	105487439
chr15	22785670	22786171
chr15	25972086	25972587
chr15	27503438	27503939
chr15	33211332	33211833
chr15	47719038	47719539
chr15	52803601	52804102
chr15	54514608	54515109
chr15	63210497	63210998
chr15	64501142	64501643
chr15	69665047	69665548
chr15	74209541	74210042
chr15	77507355	77507856
chr15	79418709	79419210
chr15	81753326	81753827
chr15	83018421	83018922
chr15	88602877	88603378
chr15	89415252	89415753
chr15	89432607	89433108
chr15	89575660	89576161
chr15	93044375	93044876
chr15	93089839	93090340
chr15	95683320	95683821
chr15	98651702	98652203
chr15	98694054	98694555
chr16	1003337	1003838
chr16	1333398	1333899
chr16	2968319	2968820
chr16	3611863	3612364
chr16	3990128	3990629
chr16	5672820	5673321
chr16	8961873	8962374
chr16	15539063	15539564
chr16	19851424	19851925
chr16	22967357	22967858
chr16	23836860	23837361
chr16	30637889	30638390
chr16	47857952	47858453
chr16	48366403	48366904
chr16	51143550	51144051
chr16	51607015	51607516
chr16	56314952	56315453
chr16	56729322	56729823
chr16	57622692	57623193
chr16	64973039	64973540
chr16	65750558	65751059
chr16	73055455	73055956
chr16	74623175	74623676
chr16	77043062	77043563
chr16	78147755	78148256
chr16	79347185	79347686
chr16	84649130	84649631
chr16	84868919	84869420
chr16	85157961	85158462
chr16	85420628	85421129
chr16	85683293	85683794
chr16	86579160	86579661
chr16	88959331	88959832
chr17	1179995	1180496
chr17	3685260	3685761
chr17	7581649	7582150
chr17	8120659	8121160
chr17	8329265	8329766
chr17	9024443	9024944
chr17	10631014	10631515
chr17	15649853	15650354
chr17	16304708	16305209
chr17	32488803	32489304
chr17	33140205	33140706
chr17	33602907	33603408
chr17	36768235	36768736
chr17	38511014	38511515
chr17	40648616	40649117
chr17	43041419	43041920
chr17	45897523	45898024
chr17	47872145	47872646
chr17	56884916	56885417
chr17	57675858	57676359
chr17	59620476	59620977
chr17	63697916	63698417
chr17	70438202	70438703
chr17	72171637	72172138
chr17	73341231	73341732
chr17	74055439	74055940
chr17	74893430	74893931
chr17	76584896	76585397
chr17	77002135	77002636
chr17	77591794	77592295
chr17	78186319	78186820
chr17	79520281	79520782
chr17	81379558	81380059
chr17	81537108	81537609
chr17	81941675	81942176
chr17	83186167	83186668
chr18	10851720	10852221
chr18	12701828	12702329
chr18	23240657	23241158
chr18	23886692	23887193
chr18	32769657	32770158
chr18	32939552	32940053
chr18	37452621	37453122
chr18	46071459	46071960
chr18	46762830	46763331
chr18	47254468	47254969
chr18	48110182	48110683
chr18	48853521	48854022
chr18	53113883	53114384
chr18	57220937	57221438
chr18	58195110	58195611
chr18	59387149	59387650
chr18	75639615	75640116
chr18	75785387	75785888
chr19	843669	844170
chr19	1028350	1028851
chr19	1371928	1372429
chr19	1473297	1473798
chr19	2049886	2050387
chr19	3042636	3043137
chr19	3094752	3095253
chr19	3227198	3227699
chr19	3699211	3699712
chr19	5029628	5030129
chr19	5565861	5566362
chr19	13515413	13515914
chr19	14198369	14198870
chr19	14431827	14432328
chr19	19537199	19537700
chr19	30071227	30071728
chr19	30379393	30379894
chr19	32824885	32825386
chr19	33041101	33041602
chr19	38055783	38056284
chr19	40567804	40568305
chr19	43635716	43636217
chr19	47275772	47276273
chr19	48875687	48876188
chr19	51064693	51065194
chr19	55460907	55461408
chr19	58350270	58350771
chr20	664217	664718
chr20	2879104	2879605
chr20	4719969	4720470
chr20	5402861	5403362
chr20	15223505	15224006
chr20	20498233	20498734
chr20	21018270	21018771
chr20	21397522	21398023
chr20	31720655	31721156
chr20	32052020	32052521
chr20	33811494	33811995
chr20	34769652	34770153
chr20	36340470	36340971
chr20	36454336	36454837
chr20	38720191	38720692
chr20	38721036	38721537
chr20	47503655	47504156
chr20	57573827	57574328
chr20	57622392	57622893
chr20	61092192	61092693
chr20	63171281	63171782
chr21	17436715	17437216
chr21	17438611	17439112
chr21	26962202	26962703
chr21	31145105	31145606
chr21	31887413	31887914
chr21	31909193	31909694
chr21	33844245	33844746
chr21	34181371	34181872
chr21	34782655	34783156
chr21	36504168	36504669
chr21	36701193	36701694
chr21	37460138	37460639
chr21	39676090	39676591
chr21	45138534	45139035
chr21	45975064	45975565
chr21	45984126	45984627
chr22	20240924	20241425
chr22	20704217	20704718
chr22	22207745	22208246
chr22	22348117	22348618
chr22	23838186	23838687
chr22	26011033	26011534
chr22	27100170	27100671
chr22	27373172	27373673
chr22	27512459	27512960
chr22	28112610	28113111
chr22	31085348	31085849
chr22	31945531	31946032
chr22	35767129	35767630
chr22	35837237	35837738
chr22	38844548	38845049
chr22	39243470	39243971
chr22	39661837	39662338
chr22	40056080	40056581
chr22	43582079	43582580
chr22	43631448	43631949
chr22	43848634	43849135
chr22	44042296	44042797
chr22	44618329	44618830
chr22	44711620	44712121
chr22	46485177	46485678
chr22	46735053	46735554
chr22	48554339	48554840
chr22	49453671	49454172
chr22	50087742	50088243
chrX	781489	781990
chrX	12172679	12173180
chrX	13383254	13383755
chrX	17616910	17617411
chrX	18355071	18355572
chrX	21745737	21746238
chrX	25400227	25400728
chrX	30570464	30570965
chrX	38500847	38501348
chrX	40088762	40089263
chrX	41836638	41837139
chrX	48898369	48898870
chrX	56729929	56730430
chrX	69262200	69262701
chrX	103062884	103063385
chrX	107748542	107749043
chrX	107865072	107865573
chrX	113758422	113758923
chrX	132689818	132690319
chrX	135023780	135024281
chrX	136954871	136955372
chrX	155094430	155094931
chr1	919591	920092
chr1	1024118	1024619
chr1	1065562	1066063
chr1	2237668	2238169
chr1	2272766	2273267
chr1	2313529	2314030
chr1	2329629	2330130
chr1	2413544	2414045
chr1	2470896	2471397
chr1	2881934	2882435
chr1	3064205	3064706
chr1	3081844	3082345
chr1	3104669	3105170
chr1	3126659	3127160
chr1	3135269	3135770
chr1	3141106	3141607
chr1	3156703	3157204
chr1	3172268	3172769
chr1	3183661	3184162
chr1	3204963	3205464
chr1	3362471	3362972
chr1	3386228	3386729
chr1	3389885	3390386
chr1	3550454	3550955
chr1	3671323	3671824
chr1	3732590	3733091
chr1	3928162	3928663
chr1	4161328	4161829
chr1	4233954	4234455
chr1	4570180	4570681
chr1	4711739	4712240
chr1	6004660	6005161
chr1	6210067	6210568
chr1	6262331	6262832
chr1	6491826	6492327
chr1	6911826	6912327
chr1	6998214	6998715
chr1	7103571	7104072
chr1	8372698	8373199
chr1	8424368	8424869
chr1	9594020	9594521
chr1	10538934	10539435
chr1	10555922	10556423
chr1	10830167	10830668
chr1	10838121	10838622
chr1	10865801	10866302
chr1	10980085	10980586
chr1	11362362	11362863
chr1	11925560	11926061
chr1	12336485	12336986
chr1	15741330	15741831
chr1	15851190	15851691
chr1	16915373	16915874
chr1	16924861	16925362
chr1	17012218	17012719
chr1	17645637	17646138
chr1	18255613	18256114
chr1	18413465	18413966
chr1	18549932	18550433
chr1	21335707	21336208
chr1	21589994	21590495
chr1	21875404	21875905
chr1	23531823	23532324
chr1	23557976	23558477
chr1	25197907	25198408
chr1	25618063	25618564
chr1	25867570	25868071
chr1	28865217	28865718
chr1	28887351	28887852
chr1	29249069	29249570
chr1	29523108	29523609
chr1	30629666	30630167
chr1	30685629	30686130
chr1	31531058	31531559
chr1	31593950	31594451
chr1	34740398	34740899
chr1	36839002	36839503
chr1	36846284	36846785
chr1	36907953	36908454
chr1	37188693	37189194
chr1	37254676	37255177
chr1	37273679	37274180
chr1	38558669	38559170
chr1	39490617	39491118
chr1	39491955	39492456
chr1	39633009	39633510
chr1	39689558	39690059
chr1	40709673	40710174
chr1	41367501	41368002
chr1	41649681	41650182
chr1	42756920	42757421
chr1	44242259	44242760
chr1	44297165	44297666
chr1	47688924	47689425
chr1	47703137	47703638
chr1	47776012	47776513
chr1	47821726	47822227
chr1	48093655	48094156
chr1	48203249	48203750
chr1	49186985	49187486
chr1	50422700	50423201
chr1	52403528	52404029
chr1	53396520	53397021
chr1	53501624	53502125
chr1	53682204	53682705
chr1	53715427	53715928
chr1	53871174	53871675
chr1	53944915	53945416
chr1	53946833	53947334
chr1	54601416	54601917
chr1	55064280	55064781
chr1	56574820	56575321
chr1	59814924	59815425
chr1	60896971	60897472
chr1	61123047	61123548
chr1	61183658	61184159
chr1	62266419	62266920
chr1	62554546	62555047
chr1	62690304	62690805
chr1	63817394	63817895
chr1	67534696	67535197
chr1	67767122	67767623
chr1	67853603	67854104
chr1	67939213	67939714
chr1	72285056	72285557
chr1	72650999	72651500
chr1	73009782	73010283
chr1	75338910	75339411
chr1	75786486	75786987
chr1	77018743	77019244
chr1	78176374	78176875
chr1	79259683	79260184
chr1	81424006	81424507
chr1	82351968	82352469
chr1	83641207	83641708
chr1	85343704	85344205
chr1	88247641	88248142
chr1	90716178	90716679
chr1	91202246	91202747
chr1	92481839	92482340
chr1	93768956	93769457
chr1	94104681	94105182
chr1	95954143	95954644
chr1	100353894	100354395
chr1	101237253	101237754
chr1	101509340	101509841
chr1	103461134	103461635
chr1	104103679	104104180
chr1	106291172	106291673
chr1	107750322	107750823
chr1	108852431	108852932
chr1	109089732	109090233
chr1	109224599	109225100
chr1	109792007	109792508
chr1	110488366	110488867
chr1	111515973	111516474
chr1	111874232	111874733
chr1	113399115	113399616
chr1	114509887	114510388
chr1	117469901	117470402
chr1	117754016	117754517
chr1	118140405	118140906
chr1	118985193	118985694
chr1	119007565	119008066
chr1	121518642	121519143
chr1	143661405	143661906
chr1	145465227	145465728
chr1	147083865	147084366
chr1	148522682	148523183
chr1	151475096	151475597
chr1	155072083	155072584
chr1	156414404	156414905
chr1	156417591	156418092
chr1	156499251	156499752
chr1	156707715	156708216
chr1	162072525	162073026
chr1	163359081	163359582
chr1	164559952	164560453
chr1	164637948	164638449
chr1	170662937	170663438
chr1	172358974	172359475
chr1	175023719	175024220
chr1	177172743	177173244
chr1	178189765	178190266
chr1	180631056	180631557
chr1	182230371	182230872
chr1	182666788	182667289
chr1	182942153	182942654
chr1	183331832	183332333
chr1	183339977	183340478
chr1	197908710	197909211
chr1	198159554	198160055
chr1	198891970	198892471
chr1	199550479	199550980
chr1	200740181	200740682
chr1	201015409	201015910
chr1	201481282	201481783
chr1	201494218	201494719
chr1	201687965	201688466
chr1	202133021	202133522
chr1	202806178	202806679
chr1	203069371	203069872
chr1	203506557	203507058
chr1	203507779	203508280
chr1	204108245	204108746
chr1	204683277	204683778
chr1	205300368	205300869
chr1	205366195	205366696
chr1	205670553	205671054
chr1	206205513	206206014
chr1	206814900	206815401
chr1	208250873	208251374
chr1	210234556	210235057
chr1	210237948	210238449
chr1	211476151	211476652
chr1	219066972	219067473
chr1	219576689	219577190
chr1	226466792	226467293
chr1	226535600	226536101
chr1	227559734	227560235
chr1	228081574	228082075
chr1	228446782	228447283
chr1	234599291	234599792
chr1	234604994	234605495
chr1	235631770	235632271
chr1	235910484	235910985
chr1	236471601	236472102
chr1	237186645	237187146
chr1	238139253	238139754
chr1	242090433	242090934
chr1	242167757	242168258
chr1	243918327	243918828
chr2	1305885	1306386
chr2	1421646	1422147
chr2	1795919	1796420
chr2	2188647	2189148
chr2	2586835	2587336
chr2	2744280	2744781
chr2	2866458	2866959
chr2	3195583	3196084
chr2	3292961	3293462
chr2	3528409	3528910
chr2	3761142	3761643
chr2	3839495	3839996
chr2	5946660	5947161
chr2	6314691	6315192
chr2	6324378	6324879
chr2	6359890	6360391
chr2	6421800	6422301
chr2	6986156	6986657
chr2	8157089	8157590
chr2	8836549	8837050
chr2	10227564	10228065
chr2	10304635	10305136
chr2	10811628	10812129
chr2	10864226	10864727
chr2	10977042	10977543
chr2	15142051	15142552
chr2	15808550	15809051
chr2	17962828	17963329
chr2	18149609	18150110
chr2	19350736	19351237
chr2	19361310	19361811
chr2	19461507	19462008
chr2	19574591	19575092
chr2	20524740	20525241
chr2	20551089	20551590
chr2	21332989	21333490
chr2	21757714	21758215
chr2	21821054	21821555
chr2	21895802	21896303
chr2	22330360	22330861
chr2	23034895	23035396
chr2	23556558	23557059
chr2	23566701	23567202
chr2	24454184	24454685
chr2	25056370	25056871
chr2	25313448	25313949
chr2	25375537	25376038
chr2	25913342	25913843
chr2	26563171	26563672
chr2	26686245	26686746
chr2	27217669	27218170
chr2	28716279	28716780
chr2	31316819	31317320
chr2	33021177	33021678
chr2	36128735	36129236
chr2	37323339	37323840
chr2	37343405	37343906
chr2	39608875	39609376
chr2	40467141	40467642
chr2	40975013	40975514
chr2	42960809	42961310
chr2	43109751	43110252
chr2	43127992	43128493
chr2	44914208	44914709
chr2	45353049	45353550
chr2	47264990	47265491
chr2	47402126	47402627
chr2	47784305	47784806
chr2	48196139	48196640
chr2	48845534	48846035
chr2	50691444	50691945
chr2	51149670	51150171
chr2	51528185	51528686
chr2	52074021	52074522
chr2	53545635	53546136
chr2	54881717	54882218
chr2	54947456	54947957
chr2	55224735	55225236
chr2	55520191	55520692
chr2	55693017	55693518
chr2	58723596	58724097
chr2	59714066	59714567
chr2	61997478	61997979
chr2	65365654	65366155
chr2	65866055	65866556
chr2	66441469	66441970
chr2	67824193	67824694
chr2	68642814	68643315
chr2	69505806	69506307
chr2	69639763	69640264
chr2	70246827	70247328
chr2	70715160	70715661
chr2	71453258	71453759
chr2	72144474	72144975
chr2	72974986	72975487
chr2	73069934	73070435
chr2	73202070	73202571
chr2	74147091	74147592
chr2	74199875	74200376
chr2	74908702	74909203
chr2	77521493	77521994
chr2	78568321	78568822
chr2	85259844	85260345
chr2	85429907	85430408
chr2	86280469	86280970
chr2	86621958	86622459
chr2	95026390	95026891
chr2	96136129	96136630
chr2	96735647	96736148
chr2	96895482	96895983
chr2	98134078	98134579
chr2	98241903	98242404
chr2	99882481	99882982
chr2	100106468	100106969
chr2	100822661	100823162
chr2	103292807	103293308
chr2	104050640	104051141
chr2	104406698	104407199
chr2	104848514	104849015
chr2	104871360	104871861
chr2	106745332	106745833
chr2	108631419	108631920
chr2	109429687	109430188
chr2	115115346	115115847
chr2	119697391	119697892
chr2	120358715	120359216
chr2	120463496	120463997
chr2	120504288	120504789
chr2	120737860	120738361
chr2	120775199	120775700
chr2	120788649	120789150
chr2	120831074	120831575
chr2	120862722	120863223
chr2	120899758	120900259
chr2	120920786	120921287
chr2	121595714	121596215
chr2	124550120	124550621
chr2	127525998	127526499
chr2	128733758	128734259
chr2	133421367	133421868
chr2	133755359	133755860
chr2	134220455	134220956
chr2	134782718	134783219
chr2	140928984	140929485
chr2	158115389	158115890
chr2	159994410	159994911
chr2	163469639	163470140
chr2	163612274	163612775
chr2	163657125	163657626
chr2	167876602	167877103
chr2	168242233	168242734
chr2	168672486	168672987
chr2	169733017	169733518
chr2	169928345	169928846
chr2	170681044	170681545
chr2	171124721	171125222
chr2	171893209	171893710
chr2	172062365	172062866
chr2	172783197	172783698
chr2	172806988	172807489
chr2	172930805	172931306
chr2	173050177	173050678
chr2	173136274	173136775
chr2	173386062	173386563
chr2	173660964	173661465
chr2	174562034	174562535
chr2	175207978	175208479
chr2	175552793	175553294
chr2	175832760	175833261
chr2	176164728	176165229
chr2	177626248	177626749
chr2	178954693	178955194
chr2	179337161	179337662
chr2	179751112	179751613
chr2	182077580	182078081
chr2	191959166	191959667
chr2	196170070	196170571
chr2	197311396	197311897
chr2	198273442	198273943
chr2	202589167	202589668
chr2	205734317	205734818
chr2	205763141	205763642
chr2	207162374	207162875
chr2	208579684	208580185
chr2	209519119	209519620
chr2	210948078	210948579
chr2	211390063	211390564
chr2	211741912	211742413
chr2	212776900	212777401
chr2	213188933	213189434
chr2	213202449	213202950
chr2	215312303	215312804
chr2	218216306	218216807
chr2	218878340	218878841
chr2	219574410	219574911
chr2	221372128	221372629
chr2	224938746	224939247
chr2	226423549	226424050
chr2	226746167	226746668
chr2	228039720	228040221
chr2	230219539	230220040
chr2	231052164	231052665
chr2	232388475	232388976
chr2	232506276	232506777
chr2	232522627	232523128
chr2	234271315	234271816
chr2	234493227	234493728
chr2	234955790	234956291
chr2	235671898	235672399
chr2	236910746	236911247
chr2	237732071	237732572
chr2	238202138	238202639
chr2	239193907	239194408
chr2	239957605	239958106
chr2	240204025	240204526
chr2	240295191	240295692
chr2	240300711	240301212
chr2	240371013	240371514
chr2	240450114	240450615
chr2	240468668	240469169
chr2	240921446	240921947
chr2	241824369	241824870
chr2	241866929	241867430
chr3	195608	196109
chr3	2513963	2514464
chr3	3196092	3196593
chr3	8758175	8758676
chr3	10224872	10225373
chr3	10951328	10951829
chr3	11021160	11021661
chr3	11651877	11652378
chr3	12984109	12984610
chr3	13057482	13057983
chr3	13148898	13149399
chr3	13507721	13508222
chr3	13688542	13689043
chr3	14539528	14540029
chr3	16357319	16357820
chr3	16904370	16904871
chr3	20038924	20039425
chr3	27715143	27715644
chr3	28476159	28476660
chr3	31305241	31305742
chr3	32571310	32571811
chr3	32780220	32780721
chr3	32813089	32813590
chr3	32843497	32843998
chr3	33717310	33717811
chr3	35360982	35361483
chr3	37996169	37996670
chr3	38582011	38582512
chr3	38658874	38659375
chr3	39850602	39851103
chr3	40476436	40476937
chr3	41200649	41201150
chr3	42033691	42034192
chr3	42061159	42061660
chr3	42881475	42881976
chr3	45665087	45665588
chr3	46811703	46812204
chr3	47780245	47780746
chr3	47983829	47984330
chr3	48158010	48158511
chr3	48594403	48594904
chr3	50375025	50375526
chr3	50410696	50411197
chr3	51955105	51955606
chr3	52451658	52452159
chr3	53254177	53254678
chr3	53726590	53727091
chr3	54122982	54123483
chr3	56825380	56825881
chr3	57110742	57111243
chr3	57543760	57544261
chr3	59125077	59125578
chr3	59540404	59540905
chr3	59701755	59702256
chr3	61446811	61447312
chr3	62559764	62560265
chr3	64216566	64217067
chr3	64397106	64397607
chr3	64438752	64439253
chr3	64598851	64599352
chr3	69649004	69649505
chr3	70954123	70954624
chr3	71924612	71925113
chr3	72028766	72029267
chr3	72328802	72329303
chr3	72549545	72550046
chr3	72778806	72779307
chr3	77052130	77052631
chr3	77222752	77223253
chr3	78321075	78321576
chr3	78669350	78669851
chr3	78879386	78879887
chr3	79125623	79126124
chr3	79187374	79187875
chr3	79490464	79490965
chr3	79983126	79983627
chr3	86563321	86563822
chr3	97260678	97261179
chr3	101381779	101382280
chr3	105368746	105369247
chr3	107251754	107252255
chr3	107702492	107702993
chr3	108037671	108038172
chr3	108092506	108093007
chr3	108133605	108134106
chr3	108894362	108894863
chr3	110324092	110324593
chr3	111076654	111077155
chr3	112531297	112531798
chr3	114566529	114567030
chr3	115097349	115097850
chr3	115862661	115863162
chr3	119468160	119468661
chr3	120452046	120452547
chr3	121111805	121112306
chr3	122929893	122930394
chr3	123125137	123125638
chr3	123653623	123654124
chr3	124266450	124266951
chr3	124585251	124585752
chr3	124780760	124781261
chr3	124835390	124835891
chr3	125155769	125156270
chr3	125404403	125404904
chr3	125910637	125911138
chr3	127427091	127427592
chr3	127796244	127796745
chr3	128052736	128053237
chr3	128726451	128726952
chr3	128784229	128784730
chr3	129122815	129123316
chr3	129304874	129305375
chr3	129777786	129778287
chr3	134407643	134408144
chr3	134752281	134752782
chr3	134798601	134799102
chr3	137642747	137643248
chr3	138173938	138174439
chr3	138939477	138939978
chr3	139536262	139536763
chr3	143973673	143974174
chr3	145214775	145215276
chr3	147163432	147163933
chr3	147356952	147357453
chr3	148647703	148648204
chr3	149639043	149639544
chr3	149706973	149707474
chr3	150255204	150255705
chr3	152083128	152083629
chr3	153025932	153026433
chr3	153864455	153864956
chr3	155853161	155853662
chr3	159432897	159433398
chr3	161808202	161808703
chr3	161821666	161822167
chr3	168620790	168621291
chr3	177367734	177368235
chr3	178085474	178085975
chr3	181139512	181140013
chr3	181140155	181140656
chr3	181303977	181304478
chr3	181454755	181455256
chr3	181458725	181459226
chr3	181689411	181689912
chr3	182255156	182255657
chr3	183114798	183115299
chr3	184632707	184633208
chr3	185151154	185151655
chr3	185151949	185152450
chr3	186053428	186053929
chr3	186493507	186494008
chr3	187449811	187450312
chr3	188288584	188289085
chr3	188641798	188642299
chr3	188979259	188979760
chr3	193461608	193462109
chr3	193745090	193745591
chr3	194097944	194098445
chr3	194374710	194375211
chr3	194548565	194549066
chr3	194871399	194871900
chr3	195002498	195002999
chr3	196195623	196196124
chr4	213110	213611
chr4	791629	792130
chr4	986072	986573
chr4	1015592	1016093
chr4	1041474	1041975
chr4	1050738	1051239
chr4	1471669	1472170
chr4	1766167	1766668
chr4	2042817	2043318
chr4	2788091	2788592
chr4	2932828	2933329
chr4	3041219	3041720
chr4	3435381	3435882
chr4	3436123	3436624
chr4	3439673	3440174
chr4	3726672	3727173
chr4	3774992	3775493
chr4	4760838	4761339
chr4	5033486	5033987
chr4	5127469	5127970
chr4	5912432	5912933
chr4	7503502	7504003
chr4	7509105	7509606
chr4	7891380	7891881
chr4	8072752	8073253
chr4	8126063	8126564
chr4	8143595	8144096
chr4	8777611	8778112
chr4	11423514	11424015
chr4	13484906	13485407
chr4	13527873	13528374
chr4	14551833	14552334
chr4	23815240	23815741
chr4	23818165	23818666
chr4	24800493	24800994
chr4	30718803	30719304
chr4	36213814	36214315
chr4	37767359	37767860
chr4	38035238	38035739
chr4	39619855	39620356
chr4	40844320	40844821
chr4	41638818	41639319
chr4	42654767	42655268
chr4	43503365	43503866
chr4	45453203	45453704
chr4	54032044	54032545
chr4	54098735	54099236
chr4	54230816	54231317
chr4	56181488	56181989
chr4	57442671	57443172
chr4	61911494	61911995
chr4	62199985	62200486
chr4	66688644	66689145
chr4	66946737	66947238
chr4	69580410	69580911
chr4	71767037	71767538
chr4	74505508	74506009
chr4	76591051	76591552
chr4	76878598	76879099
chr4	76952521	76953022
chr4	78221941	78222442
chr4	78355353	78355854
chr4	78775139	78775640
chr4	78919908	78920409
chr4	80201293	80201794
chr4	83283678	83284179
chr4	85919527	85920028
chr4	87299610	87300111
chr4	89034204	89034705
chr4	89657944	89658445
chr4	94702009	94702510
chr4	96217202	96217703
chr4	98609801	98610302
chr4	100191141	100191642
chr4	101191498	101191999
chr4	102262960	102263461
chr4	104494057	104494558
chr4	109662044	109662545
chr4	110087931	110088432
chr4	110628186	110628687
chr4	114136207	114136708
chr4	119244536	119245037
chr4	119980324	119980825
chr4	120243106	120243607
chr4	122009411	122009912
chr4	125732525	125733026
chr4	127400683	127401184
chr4	137531437	137531938
chr4	138688756	138689257
chr4	139749804	139750305
chr4	139784152	139784653
chr4	139896019	139896520
chr4	140567565	140568066
chr4	142350829	142351330
chr4	147160835	147161336
chr4	150167523	150168024
chr4	151537603	151538104
chr4	151998235	151998736
chr4	152094850	152095351
chr4	153229493	153229994
chr4	153929674	153930175
chr4	154333610	154334111
chr4	155377209	155377710
chr4	156960412	156960913
chr4	158962379	158962880
chr4	159267956	159268457
chr4	173835881	173836382
chr4	174136537	174137038
chr4	177968935	177969436
chr4	182346215	182346716
chr4	182536455	182536956
chr4	182916341	182916842
chr4	183408811	183409312
chr4	183961693	183962194
chr4	184382364	184382865
chr4	185598776	185599277
chr4	185809873	185810374
chr4	185955125	185955626
chr4	186067988	186068489
chr4	186699337	186699838
chr4	187834506	187835007
chr4	189050140	189050641
chr5	317037	317538
chr5	415744	416245
chr5	855828	856329
chr5	1074848	1075349
chr5	1553360	1553861
chr5	3326011	3326512
chr5	4206297	4206798
chr5	5756777	5757278
chr5	6060589	6061090
chr5	6294448	6294949
chr5	7018550	7019051
chr5	9123818	9124319
chr5	10252544	10253045
chr5	10333060	10333561
chr5	10761755	10762256
chr5	11603276	11603777
chr5	11760901	11761402
chr5	11901566	11902067
chr5	20033851	20034352
chr5	23205376	23205877
chr5	24079959	24080460
chr5	30765294	30765795
chr5	30847475	30847976
chr5	36441212	36441713
chr5	36600270	36600771
chr5	37208811	37209312
chr5	42813495	42813996
chr5	42943715	42944216
chr5	51095289	51095790
chr5	51731125	51731626
chr5	52010369	52010870
chr5	52657119	52657620
chr5	52997378	52997879
chr5	55535516	55536017
chr5	57650266	57650767
chr5	58828368	58828869
chr5	59034341	59034842
chr5	59794219	59794720
chr5	59856838	59857339
chr5	65623475	65623976
chr5	68290760	68291261
chr5	71977431	71977932
chr5	72121503	72122004
chr5	72164310	72164811
chr5	72815676	72816177
chr5	73506995	73507496
chr5	74630430	74630931
chr5	76082484	76082985
chr5	76326870	76327371
chr5	76422196	76422697
chr5	77991056	77991557
chr5	78467700	78468201
chr5	79840315	79840816
chr5	80408640	80409141
chr5	81924357	81924858
chr5	82166489	82166990
chr5	87005756	87006257
chr5	87755396	87755897
chr5	87785605	87786106
chr5	88730191	88730692
chr5	90598165	90598666
chr5	92240522	92241023
chr5	92679619	92680120
chr5	93591639	93592140
chr5	94908839	94909340
chr5	97083930	97084431
chr5	98365056	98365557
chr5	103894841	103895342
chr5	107011470	107011971
chr5	108941754	108942255
chr5	109739680	109740181
chr5	109741242	109741743
chr5	110105688	110106189
chr5	111548515	111549016
chr5	113214024	113214525
chr5	117161877	117162378
chr5	118529692	118530193
chr5	124126795	124127296
chr5	124292453	124292954
chr5	124459083	124459584
chr5	124742863	124743364
chr5	124889166	124889667
chr5	132002662	132003163
chr5	132256778	132257279
chr5	132819506	132820007
chr5	133457380	133457881
chr5	133909944	133910445
chr5	135027254	135027755
chr5	136173979	136174480
chr5	136202861	136203362
chr5	138068681	138069182
chr5	138180117	138180618
chr5	138700590	138701091
chr5	139131408	139131909
chr5	139664250	139664751
chr5	139743419	139743920
chr5	140639829	140640330
chr5	141192108	141192609
chr5	141836114	141836615
chr5	142685291	142685792
chr5	143889993	143890494
chr5	144142222	144142723
chr5	146606407	146606908
chr5	147507702	147508203
chr5	147673315	147673816
chr5	150650495	150650996
chr5	153489562	153490063
chr5	153551737	153552238
chr5	154324036	154324537
chr5	156475063	156475564
chr5	158824084	158824585
chr5	160619317	160619818
chr5	160926352	160926853
chr5	166074933	166075434
chr5	166725518	166726019
chr5	168404262	168404763
chr5	172336947	172337448
chr5	173555434	173555935
chr5	173745013	173745514
chr5	174302763	174303264
chr5	174327255	174327756
chr5	175571701	175572202
chr5	175772494	175772995
chr5	176698622	176699123
chr5	176739620	176740121
chr5	177131518	177132019
chr5	179319230	179319731
chr5	179343316	179343817
chr5	179470027	179470528
chr5	179794655	179795156
chr5	180290824	180291325
chr6	2767596	2768097
chr6	3338819	3339320
chr6	3912973	3913474
chr6	4805481	4805982
chr6	4936545	4937046
chr6	5764644	5765145
chr6	10560065	10560566
chr6	11042426	11042927
chr6	11369671	11370172
chr6	12957134	12957635
chr6	14259292	14259793
chr6	14440475	14440976
chr6	15343345	15343846
chr6	16337182	16337683
chr6	16541974	16542475
chr6	17042690	17043191
chr6	17570273	17570774
chr6	18260871	18261372
chr6	18262929	18263430
chr6	18335630	18336131
chr6	18845665	18846166
chr6	19369741	19370242
chr6	20091965	20092466
chr6	20919255	20919756
chr6	21136793	21137294
chr6	21476094	21476595
chr6	21594611	21595112
chr6	21773061	21773562
chr6	21802401	21802902
chr6	21970539	21971040
chr6	22350072	22350573
chr6	22783910	22784411
chr6	23654852	23655353
chr6	23797576	23798077
chr6	24855309	24855810
chr6	25629037	25629538
chr6	26196582	26197083
chr6	26206414	26206915
chr6	27662610	27663111
chr6	27812869	27813370
chr6	28489734	28490235
chr6	30880097	30880598
chr6	31806025	31806526
chr6	33314120	33314621
chr6	33579244	33579745
chr6	33822536	33823037
chr6	34019364	34019865
chr6	34096590	34097091
chr6	34697346	34697847
chr6	35400697	35401198
chr6	36329792	36330293
chr6	36443676	36444177
chr6	37017416	37017917
chr6	37221828	37222329
chr6	37513168	37513669
chr6	37551944	37552445
chr6	38193417	38193918
chr6	38688783	38689284
chr6	39892461	39892962
chr6	40275793	40276294
chr6	40350226	40350727
chr6	40540264	40540765
chr6	41006112	41006613
chr6	41189034	41189535
chr6	41426301	41426802
chr6	41547418	41547919
chr6	41578742	41579243
chr6	41736061	41736562
chr6	42007322	42007823
chr6	42309687	42310188
chr6	43124139	43124640
chr6	43287883	43288384
chr6	43734001	43734502
chr6	44255348	44255849
chr6	44268736	44269237
chr6	45578186	45578687
chr6	53287726	53288227
chr6	53484530	53485031
chr6	56805745	56806246
chr6	66128173	66128674
chr6	68633470	68633971
chr6	75749538	75750039
chr6	81487439	81487940
chr6	84772713	84773214
chr6	85469566	85470067
chr6	87029687	87030188
chr6	87391278	87391779
chr6	89312952	89313453
chr6	89951426	89951927
chr6	89966111	89966612
chr6	90227107	90227608
chr6	90668962	90669463
chr6	91280146	91280647
chr6	91437432	91437933
chr6	91786578	91787079
chr6	92479780	92480281
chr6	96923823	96924324
chr6	98124766	98125267
chr6	99668270	99668771
chr6	100282101	100282602
chr6	100514521	100515022
chr6	101392219	101392720
chr6	104953576	104954077
chr6	104956052	104956553
chr6	105036321	105036822
chr6	105835208	105835709
chr6	107604130	107604631
chr6	108002768	108003269
chr6	108293488	108293989
chr6	109713256	109713757
chr6	111673785	111674286
chr6	111981025	111981526
chr6	113395563	113396064
chr6	115901816	115902317
chr6	116254721	116255222
chr6	117346082	117346583
chr6	118652023	118652524
chr6	120248308	120248809
chr6	122995330	122995831
chr6	128066740	128067241
chr6	128929911	128930412
chr6	129194389	129194890
chr6	129638239	129638740
chr6	130744527	130745028
chr6	135118987	135119488
chr6	136644146	136644647
chr6	137488470	137488971
chr6	137496970	137497471
chr6	137824111	137824612
chr6	138309696	138310197
chr6	138577219	138577720
chr6	142856288	142856789
chr6	144283992	144284493
chr6	145428188	145428689
chr6	146435139	146435640
chr6	148135553	148136054
chr6	148293387	148293888
chr6	149925428	149925929
chr6	150409761	150410262
chr6	150813259	150813760
chr6	151045107	151045608
chr6	152472330	152472831
chr6	154830680	154831181
chr6	154929680	154930181
chr6	155258884	155259385
chr6	155411562	155412063
chr6	155645201	155645702
chr6	157488640	157489141
chr6	158538984	158539485
chr6	158810359	158810860
chr6	162750702	162751203
chr6	162856006	162856507
chr6	163533413	163533914
chr6	163577366	163577867
chr6	163744675	163745176
chr6	164027062	164027563
chr6	165890051	165890552
chr6	167495337	167495838
chr6	167573352	167573853
chr6	167577406	167577907
chr6	167662580	167663081
chr6	167766953	167767454
chr6	167908028	167908529
chr6	168638355	168638856
chr6	169265347	169265848
chr6	169428651	169429152
chr6	170445579	170446080
chr7	221891	222392
chr7	1211016	1211517
chr7	1227748	1228249
chr7	1246314	1246815
chr7	1297469	1297970
chr7	1811117	1811618
chr7	1853289	1853790
chr7	2597273	2597774
chr7	2702208	2702709
chr7	4013844	4014345
chr7	4204137	4204638
chr7	5445787	5446288
chr7	5467605	5468106
chr7	5527616	5528117
chr7	5636958	5637459
chr7	5823384	5823885
chr7	6531867	6532368
chr7	7541321	7541822
chr7	7554761	7555262
chr7	7595394	7595895
chr7	7709909	7710410
chr7	8437436	8437937
chr7	12303405	12303906
chr7	17878585	17879086
chr7	18386964	18387465
chr7	19107241	19107742
chr7	19118187	19118688
chr7	19144979	19145480
chr7	19725421	19725922
chr7	20078957	20079458
chr7	20863495	20863996
chr7	20917271	20917772
chr7	21867246	21867747
chr7	21941936	21942437
chr7	25318005	25318506
chr7	26857835	26858336
chr7	27095278	27095779
chr7	27101042	27101543
chr7	28076727	28077228
chr7	28688553	28689054
chr7	29156980	29157481
chr7	29276235	29276736
chr7	29563501	29564002
chr7	29626683	29627184
chr7	29884759	29885260
chr7	30029298	30029799
chr7	30144829	30145330
chr7	30794329	30794830
chr7	30965081	30965582
chr7	31077756	31078257
chr7	31339944	31340445
chr7	32023528	32024029
chr7	32490784	32491285
chr7	32765591	32766092
chr7	33130119	33130620
chr7	34057213	34057714
chr7	34152747	34153248
chr7	34500892	34501393
chr7	35754229	35754730
chr7	37198047	37198548
chr7	39948316	39948817
chr7	42097144	42097645
chr7	42208258	42208759
chr7	45891019	45891520
chr7	47827178	47827679
chr7	50315660	50316161
chr7	50712757	50713258
chr7	51470356	51470857
chr7	51480213	51480714
chr7	64314431	64314932
chr7	65798212	65798713
chr7	68185562	68186063
chr7	68442048	68442549
chr7	69749342	69749843
chr7	70098268	70098769
chr7	70630269	70630770
chr7	71236208	71236709
chr7	71349088	71349589
chr7	72538805	72539306
chr7	73706320	73706821
chr7	73762002	73762503
chr7	74006663	74007164
chr7	75967975	75968476
chr7	75969076	75969577
chr7	79475114	79475615
chr7	84193739	84194240
chr7	87510179	87510680
chr7	88169672	88170173
chr7	90210871	90211372
chr7	90401125	90401626
chr7	90710445	90710946
chr7	91007350	91007851
chr7	91643272	91643773
chr7	92831249	92831750
chr7	94512156	94512657
chr7	96647848	96648349
chr7	98251400	98251901
chr7	99557722	99558223
chr7	101272718	101273219
chr7	101547110	101547611
chr7	102119935	102120436
chr7	102134311	102134812
chr7	103287273	103287774
chr7	103292140	103292641
chr7	104573239	104573740
chr7	105773089	105773590
chr7	106057887	106058388
chr7	107742745	107743246
chr7	108335244	108335745
chr7	111728194	111728695
chr7	112148029	112148530
chr7	113774169	113774670
chr7	114084156	114084657
chr7	117120981	117121482
chr7	122581676	122582177
chr7	127736903	127737404
chr7	127975479	127975980
chr7	128425697	128426198
chr7	128829681	128830182
chr7	128910462	128910963
chr7	130140112	130140613
chr7	130914955	130915456
chr7	130920059	130920560
chr7	130920729	130921230
chr7	132126240	132126741
chr7	133479675	133480176
chr7	136926561	136927062
chr7	138608298	138608799
chr7	139618843	139619344
chr7	140493032	140493533
chr7	140562526	140563027
chr7	141340949	141341450
chr7	141361825	141362326
chr7	141410508	141411009
chr7	141698585	141699086
chr7	142796501	142797002
chr7	144481749	144482250
chr7	149807109	149807610
chr7	150989268	150989769
chr7	151901100	151901601
chr7	154842647	154843148
chr7	156376235	156376736
chr7	156578885	156579386
chr7	157471112	157471613
chr7	157521576	157522077
chr7	157548908	157549409
chr7	157582221	157582722
chr7	157929747	157930248
chr7	158008185	158008686
chr7	158009104	158009605
chr7	158265436	158265937
chr7	158328218	158328719
chr8	547017	547518
chr8	611283	611784
chr8	1254803	1255304
chr8	1260776	1261277
chr8	1268711	1269212
chr8	1422392	1422893
chr8	1552748	1553249
chr8	1956970	1957471
chr8	2021627	2022128
chr8	4105601	4106102
chr8	4671250	4671751
chr8	5820704	5821205
chr8	6958029	6958530
chr8	8384784	8385285
chr8	8496138	8496639
chr8	8723385	8723886
chr8	8847889	8848390
chr8	8901352	8901853
chr8	9150270	9150771
chr8	9190561	9191062
chr8	9533699	9534200
chr8	10141282	10141783
chr8	10146177	10146678
chr8	10173324	10173825
chr8	10250745	10251246
chr8	11707691	11708192
chr8	13377629	13378130
chr8	15042169	15042670
chr8	16378131	16378632
chr8	18959444	18959945
chr8	20313300	20313801
chr8	21786841	21787342
chr8	22047854	22048355
chr8	22114908	22115409
chr8	22211241	22211742
chr8	24509411	24509912
chr8	24534830	24535331
chr8	25919184	25919685
chr8	26293792	26294293
chr8	26517530	26518031
chr8	26737565	26738066
chr8	27340655	27341156
chr8	28515259	28515760
chr8	31828718	31829219
chr8	32219467	32219968
chr8	32649575	32650076
chr8	33514817	33515318
chr8	34111623	34112124
chr8	35871926	35872427
chr8	37381589	37382090
chr8	38769407	38769908
chr8	41276655	41277156
chr8	41650919	41651420
chr8	42337572	42338073
chr8	42554665	42555166
chr8	42898074	42898575
chr8	47738220	47738721
chr8	52005982	52006483
chr8	56970709	56971210
chr8	58144000	58144501
chr8	58257156	58257657
chr8	58657405	58657906
chr8	58891815	58892316
chr8	59305130	59305631
chr8	60741334	60741835
chr8	60777068	60777569
chr8	60865085	60865586
chr8	60913566	60914067
chr8	60921215	60921716
chr8	61591438	61591939
chr8	61839889	61840390
chr8	61924559	61925060
chr8	65455209	65455710
chr8	66513464	66513965
chr8	68243547	68244048
chr8	69620419	69620920
chr8	70834888	70835389
chr8	72881552	72882053
chr8	78511335	78511836
chr8	80597212	80597713
chr8	80719555	80720056
chr8	82693453	82693954
chr8	89927375	89927876
chr8	91599793	91600294
chr8	91608336	91608837
chr8	92095837	92096338
chr8	92467460	92467961
chr8	92506147	92506648
chr8	94234564	94235065
chr8	94950940	94951441
chr8	94952082	94952583
chr8	94952639	94953140
chr8	96496674	96497175
chr8	97232085	97232586
chr8	98085495	98085996
chr8	98944965	98945466
chr8	102123058	102123559
chr8	103207225	103207726
chr8	105317654	105318155
chr8	105702108	105702609
chr8	107185841	107186342
chr8	109643602	109644103
chr8	117650082	117650583
chr8	120810108	120810609
chr8	122338797	122339298
chr8	122789823	122790324
chr8	123719918	123720419
chr8	124044444	124044945
chr8	124623804	124624305
chr8	125003075	125003576
chr8	127105731	127106232
chr8	127480181	127480682
chr8	128061807	128062308
chr8	129000167	129000668
chr8	130015140	130015641
chr8	130649408	130649909
chr8	138200805	138201306
chr8	139311637	139312138
chr8	139863527	139864028
chr8	140390633	140391134
chr8	140615837	140616338
chr8	140636568	140637069
chr8	141538979	141539480
chr8	141540320	141540821
chr8	141581694	141582195
chr8	141641378	141641879
chr8	141719388	141719889
chr8	141817933	141818434
chr8	141844678	141845179
chr8	141867114	141867615
chr8	141876329	141876830
chr8	141997886	141998387
chr8	142002135	142002636
chr8	142458856	142459357
chr8	142471273	142471774
chr8	142503756	142504257
chr8	142611886	142612387
chr8	143407166	143407667
chr8	143476578	143477079
chr8	143598684	143599185
chr8	143841359	143841860
chr8	143843881	143844382
chr8	143945385	143945886
chr8	144313064	144313565
chr8	144755935	144756436
chr9	970929	971430
chr9	1202794	1203295
chr9	3223986	3224487
chr9	3824026	3824527
chr9	3963270	3963771
chr9	5799212	5799713
chr9	6640275	6640776
chr9	7984110	7984611
chr9	8071072	8071573
chr9	9258020	9258521
chr9	16626745	16627246
chr9	18606646	18607147
chr9	19128162	19128663
chr9	22773824	22774325
chr9	24035787	24036288
chr9	27292593	27293094
chr9	27531378	27531879
chr9	29212931	29213432
chr9	32549956	32550457
chr9	33474291	33474792
chr9	34049787	34050288
chr9	34505367	34505868
chr9	34572018	34572519
chr9	34574410	34574911
chr9	34933598	34934099
chr9	35748413	35748914
chr9	35815590	35816091
chr9	36868441	36868942
chr9	38172558	38173059
chr9	39132698	39133199
chr9	68983457	68983958
chr9	69227964	69228465
chr9	74951349	74951850
chr9	75599210	75599711
chr9	75962163	75962664
chr9	77895642	77896143
chr9	78029484	78029985
chr9	79559305	79559806
chr9	79570162	79570663
chr9	79970011	79970512
chr9	83955954	83956455
chr9	84617623	84618124
chr9	85038778	85039279
chr9	85522196	85522697
chr9	87345916	87346417
chr9	87620676	87621177
chr9	87659084	87659585
chr9	88532237	88532738
chr9	88808194	88808695
chr9	89001468	89001969
chr9	89701218	89701719
chr9	89816183	89816684
chr9	90366206	90366707
chr9	90804985	90805486
chr9	92969356	92969857
chr9	93098529	93099030
chr9	93201245	93201746
chr9	93206687	93207188
chr9	94805562	94806063
chr9	94920938	94921439
chr9	95031326	95031827
chr9	98808195	98808696
chr9	99200901	99201402
chr9	99296375	99296876
chr9	99361777	99362278
chr9	105246765	105247266
chr9	105390286	105390787
chr9	105391448	105391949
chr9	109118447	109118948
chr9	111895883	111896384
chr9	112115828	112116329
chr9	112488054	112488555
chr9	112796786	112797287
chr9	114181185	114181686
chr9	114460734	114461235
chr9	115944103	115944604
chr9	120710293	120710794
chr9	121047343	121047844
chr9	121578113	121578614
chr9	121648664	121649165
chr9	122191731	122192232
chr9	122201826	122202327
chr9	122223198	122223699
chr9	122283553	122284054
chr9	123375644	123376145
chr9	123637798	123638299
chr9	124268349	124268850
chr9	124270733	124271234
chr9	124768963	124769464
chr9	125884515	125885016
chr9	126146238	126146739
chr9	126222913	126223414
chr9	126439940	126440441
chr9	126721501	126722002
chr9	126913833	126914334
chr9	127263274	127263775
chr9	127972917	127973418
chr9	128275169	128275670
chr9	128851982	128852483
chr9	129403854	129404355
chr9	129416823	129417324
chr9	129493421	129493922
chr9	130323338	130323839
chr9	130461762	130462263
chr9	130501588	130502089
chr9	130869826	130870327
chr9	131095506	131096007
chr9	131290203	131290704
chr9	131835142	131835643
chr9	132580298	132580799
chr9	132733668	132734169
chr9	132745909	132746410
chr9	133122545	133123046
chr9	133535947	133536448
chr9	133612490	133612991
chr9	133614444	133614945
chr9	133635444	133635945
chr9	133708282	133708783
chr9	133788449	133788950
chr9	133823685	133824186
chr9	133913536	133914037
chr9	134352327	134352828
chr9	135296948	135297449
chr9	135478805	135479306
chr9	136081371	136081872
chr9	136131222	136131723
chr9	136229119	136229620
chr9	136578498	136578999
chr9	136664392	136664893
chr9	136666878	136667379
chr9	136821915	136822416
chr9	137304003	137304504
chr9	137417440	137417941
chr9	138023310	138023811
chr10	361743	362244
chr10	493368	493869
chr10	609653	610154
chr10	633839	634340
chr10	2928878	2929379
chr10	3399069	3399570
chr10	4278097	4278598
chr10	4780513	4781014
chr10	6204640	6205141
chr10	7085029	7085530
chr10	7788547	7789048
chr10	10911291	10911792
chr10	11213095	11213596
chr10	13526234	13526735
chr10	14020001	14020502
chr10	14349009	14349510
chr10	14666493	14666994
chr10	15321791	15322292
chr10	16853179	16853680
chr10	17006834	17007335
chr10	17227957	17228458
chr10	18260534	18261035
chr10	20084834	20085335
chr10	20932679	20933180
chr10	21099078	21099579
chr10	21172495	21172996
chr10	21261680	21262181
chr10	24454052	24454553
chr10	24505740	24506241
chr10	24720956	24721457
chr10	25817160	25817661
chr10	27504663	27505164
chr10	28721092	28721593
chr10	31926866	31927367
chr10	32041335	32041836
chr10	34202662	34203163
chr10	35684578	35685079
chr10	43573588	43574089
chr10	44853206	44853707
chr10	45220744	45221245
chr10	46553363	46553864
chr10	49360463	49360964
chr10	49760181	49760682
chr10	50224296	50224797
chr10	52903481	52903982
chr10	58358191	58358692
chr10	59557061	59557562
chr10	61643969	61644470
chr10	61992615	61993116
chr10	62610634	62611135
chr10	62815456	62815957
chr10	63523540	63524041
chr10	69866971	69867472
chr10	70144914	70145415
chr10	70508781	70509282
chr10	71209844	71210345
chr10	71248684	71249185
chr10	71414277	71414778
chr10	71518341	71518842
chr10	71604531	71605032
chr10	71805700	71806201
chr10	72252972	72253473
chr10	72265624	72266125
chr10	72328732	72329233
chr10	72333488	72333989
chr10	74852627	74853128
chr10	74957496	74957997
chr10	75451699	75452200
chr10	77212513	77213014
chr10	77927560	77928061
chr10	78179071	78179572
chr10	78847382	78847883
chr10	78914223	78914724
chr10	79404292	79404793
chr10	81696857	81697358
chr10	84548868	84549369
chr10	84798207	84798708
chr10	84837635	84838136
chr10	85456815	85457316
chr10	85618776	85619277
chr10	86522295	86522796
chr10	86758426	86758927
chr10	86855550	86856051
chr10	86955498	86955999
chr10	87865454	87865955
chr10	88804367	88804868
chr10	90984251	90984752
chr10	91022381	91022882
chr10	91033200	91033701
chr10	92532910	92533411
chr10	95414849	95415350
chr10	96834143	96834644
chr10	97291752	97292253
chr10	97903015	97903516
chr10	99235837	99236338
chr10	101047854	101048355
chr10	101141116	101141617
chr10	101225858	101226359
chr10	101310678	101311179
chr10	101650372	101650873
chr10	102431741	102432242
chr10	102461716	102462217
chr10	102776912	102777413
chr10	103416766	103417267
chr10	103636357	103636858
chr10	104255584	104256085
chr10	104327449	104327950
chr10	104663052	104663553
chr10	105952135	105952636
chr10	105974753	105975254
chr10	107381156	107381657
chr10	110456030	110456531
chr10	110870861	110871362
chr10	112522231	112522732
chr10	112775131	112775632
chr10	112966191	112966692
chr10	113272949	113273450
chr10	115091037	115091538
chr10	116271943	116272444
chr10	116809480	116809981
chr10	116977179	116977680
chr10	117376314	117376815
chr10	117546007	117546508
chr10	117830822	117831323
chr10	118271515	118272016
chr10	118509483	118509984
chr10	119458312	119458813
chr10	119543719	119544220
chr10	120011941	120012442
chr10	120035585	120036086
chr10	121522627	121523128
chr10	121529866	121530367
chr10	121530984	121531485
chr10	121683693	121684194
chr10	121751219	121751720
chr10	124419334	124419835
chr10	124613083	124613584
chr10	124650749	124651250
chr10	125057506	125058007
chr10	125823861	125824362
chr10	126610308	126610809
chr10	127577341	127577842
chr10	128865090	128865591
chr10	129044259	129044760
chr10	129090005	129090506
chr10	129788290	129788791
chr10	131249852	131250353
chr10	131435938	131436439
chr10	131437114	131437615
chr10	131644373	131644874
chr10	131979616	131980117
chr10	132205495	132205996
chr10	132467834	132468335
chr10	132787180	132787681
chr10	132787721	132788222
chr10	132788351	132788852
chr10	132947102	132947603
chr10	133072810	133073311
chr10	133086493	133086994
chr10	133373737	133374238
chr10	133380237	133380738
chr11	553299	553800
chr11	804222	804723
chr11	844707	845208
chr11	864277	864778
chr11	1461094	1461595
chr11	1559433	1559934
chr11	1755492	1755993
chr11	2307064	2307565
chr11	2743115	2743616
chr11	2869723	2870224
chr11	3423395	3423896
chr11	6273154	6273655
chr11	6474412	6474913
chr11	8083072	8083573
chr11	9535081	9535582
chr11	12200200	12200701
chr11	12749322	12749823
chr11	14969781	14970282
chr11	16862327	16862828
chr11	16913055	16913556
chr11	17599537	17600038
chr11	19208160	19208661
chr11	19381958	19382459
chr11	19552519	19553020
chr11	19732774	19733275
chr11	20364400	20364901
chr11	24598652	24599153
chr11	27012159	27012660
chr11	33542907	33543408
chr11	33971014	33971515
chr11	34344750	34345251
chr11	35682114	35682615
chr11	36376159	36376660
chr11	36802997	36803498
chr11	42407300	42407801
chr11	43546416	43546917
chr11	44286227	44286728
chr11	44632666	44633167
chr11	44775859	44776360
chr11	44791468	44791969
chr11	44802110	44802611
chr11	44877009	44877510
chr11	44912541	44913042
chr11	44957599	44958100
chr11	45379289	45379790
chr11	45671626	45672127
chr11	46296030	46296531
chr11	46387973	46388474
chr11	47104890	47105391
chr11	47412077	47412578
chr11	47427388	47427889
chr11	47853301	47853802
chr11	59062755	59063256
chr11	59612110	59612611
chr11	61500152	61500653
chr11	61680586	61681087
chr11	62687691	62688192
chr11	62707965	62708466
chr11	62830904	62831405
chr11	62858024	62858525
chr11	63761153	63761654
chr11	64002033	64002534
chr11	64115372	64115873
chr11	64502659	64503160
chr11	64876781	64877282
chr11	65133559	65134060
chr11	65182843	65183344
chr11	65585253	65585754
chr11	65613333	65613834
chr11	65889115	65889616
chr11	66052487	66052988
chr11	66288334	66288835
chr11	66335789	66336290
chr11	67442759	67443260
chr11	67503549	67504050
chr11	67670399	67670900
chr11	67990970	67991471
chr11	68372669	68373170
chr11	68658566	68659067
chr11	68854332	68854833
chr11	69220003	69220504
chr11	69775035	69775536
chr11	69985445	69985946
chr11	70478410	70478911
chr11	72239169	72239670
chr11	73598805	73599306
chr11	73797273	73797774
chr11	74044593	74045094
chr11	75267381	75267882
chr11	75576168	75576669
chr11	75639228	75639729
chr11	79312617	79313118
chr11	79678496	79678997
chr11	82814224	82814725
chr11	84384588	84385089
chr11	84541913	84542414
chr11	85811499	85812000
chr11	89062598	89063099
chr11	93624703	93625204
chr11	94546750	94547251
chr11	102420458	102420959
chr11	104164752	104165253
chr11	104609143	104609644
chr11	108496818	108497319
chr11	110317983	110318484
chr11	110710877	110711378
chr11	112477657	112478158
chr11	112634459	112634960
chr11	112736161	112736662
chr11	112944906	112945407
chr11	113778239	113778740
chr11	114131247	114131748
chr11	115161806	115162307
chr11	115269375	115269876
chr11	115317486	115317987
chr11	115410819	115411320
chr11	115930190	115930691
chr11	115959511	115960012
chr11	115974831	115975332
chr11	116353685	116354186
chr11	116563003	116563504
chr11	117198844	117199345
chr11	117411279	117411780
chr11	117458478	117458979
chr11	117489294	117489795
chr11	117494807	117495308
chr11	117564239	117564740
chr11	117585958	117586459
chr11	117856525	117857026
chr11	119502571	119503072
chr11	119531330	119531831
chr11	119641926	119642427
chr11	119693422	119693923
chr11	119726178	119726679
chr11	119729989	119730490
chr11	119832098	119832599
chr11	119891370	119891871
chr11	120096752	120097253
chr11	120115331	120115832
chr11	120597350	120597851
chr11	121435044	121435545
chr11	121656319	121656820
chr11	122581483	122581984
chr11	122980926	122981427
chr11	123305884	123306385
chr11	123429392	123429893
chr11	123475461	123475962
chr11	124845479	124845980
chr11	125250642	125251143
chr11	125314458	125314959
chr11	125342665	125343166
chr11	125351443	125351944
chr11	125380620	125381121
chr11	126060686	126061187
chr11	126210779	126211280
chr11	126655078	126655579
chr11	126736953	126737454
chr11	127461206	127461707
chr11	127641101	127641602
chr11	128157857	128158358
chr11	129412472	129412973
chr11	130389913	130390414
chr11	131375869	131376370
chr11	131662492	131662993
chr11	132035745	132036246
chr11	132200286	132200787
chr11	132245854	132246355
chr11	132423243	132423744
chr11	133940704	133941205
chr11	133950594	133951095
chr11	134736402	134736903
chr12	98826	99327
chr12	1161977	1162478
chr12	1821034	1821535
chr12	2306563	2307064
chr12	2323762	2324263
chr12	3605983	3606484
chr12	4031697	4032198
chr12	4284896	4285397
chr12	4292074	4292575
chr12	5171663	5172164
chr12	6180167	6180668
chr12	6604181	6604682
chr12	7993180	7993681
chr12	8082899	8083400
chr12	9318177	9318678
chr12	10365989	10366490
chr12	10673853	10674354
chr12	11651064	11651565
chr12	11652369	11652870
chr12	13098012	13098513
chr12	16587527	16588028
chr12	18888531	18889032
chr12	21697755	21698256
chr12	24356180	24356681
chr12	24378423	24378924
chr12	24534567	24535068
chr12	26205013	26205514
chr12	27217785	27218286
chr12	33437860	33438361
chr12	39199284	39199785
chr12	39318199	39318700
chr12	40102833	40103334
chr12	41551384	41551885
chr12	41795803	41796304
chr12	44246708	44247209
chr12	45214881	45215382
chr12	46342448	46342949
chr12	46382343	46382844
chr12	46473626	46474127
chr12	47491466	47491967
chr12	47570142	47570643
chr12	47838511	47839012
chr12	48106537	48107038
chr12	48186141	48186642
chr12	49265301	49265802
chr12	49279626	49280127
chr12	49489638	49490139
chr12	49808432	49808933
chr12	51237889	51238390
chr12	51421179	51421680
chr12	52036160	52036661
chr12	52081125	52081626
chr12	52371226	52371727
chr12	53712183	53712684
chr12	53997303	53997804
chr12	54000383	54000884
chr12	54260002	54260503
chr12	54378099	54378600
chr12	55009171	55009672
chr12	55659734	55660235
chr12	56522245	56522746
chr12	57555984	57556485
chr12	57771387	57771888
chr12	58938775	58939276
chr12	60501287	60501788
chr12	63852640	63853141
chr12	64451002	64451503
chr12	64618892	64619393
chr12	67019078	67019579
chr12	72083979	72084480
chr12	74985933	74986434
chr12	75812906	75813407
chr12	77631297	77631798
chr12	78665376	78665877
chr12	79360384	79360885
chr12	85076608	85077109
chr12	87953177	87953678
chr12	90326286	90326787
chr12	91891812	91892313
chr12	93022854	93023355
chr12	93421985	93422486
chr12	94081681	94082182
chr12	94917152	94917653
chr12	95721248	95721749
chr12	95857274	95857775
chr12	96153062	96153563
chr12	96228447	96228948
chr12	100952952	100953453
chr12	102213732	102214233
chr12	103177536	103178037
chr12	103422689	103423190
chr12	103549577	103550078
chr12	104136029	104136530
chr12	106608388	106608889
chr12	106645868	106646369
chr12	107684941	107685442
chr12	108665467	108665968
chr12	108858293	108858794
chr12	109630818	109631319
chr12	109722621	109723122
chr12	110074015	110074516
chr12	110234281	110234782
chr12	110932064	110932565
chr12	112012151	112012652
chr12	113466580	113467081
chr12	113837011	113837512
chr12	113869999	113870500
chr12	116415631	116416132
chr12	117010968	117011469
chr12	117362587	117363088
chr12	117439377	117439878
chr12	117513883	117514384
chr12	119758835	119759336
chr12	120158739	120159240
chr12	120362450	120362951
chr12	121804649	121805150
chr12	122855751	122856252
chr12	122863250	122863751
chr12	123043428	123043929
chr12	124401691	124402192
chr12	124441454	124441955
chr12	124444937	124445438
chr12	124464030	124464531
chr12	124497635	124498136
chr12	124519542	124520043
chr12	124706365	124706866
chr12	124797281	124797782
chr12	124992773	124993274
chr12	125340717	125341218
chr12	126060508	126061009
chr12	126727601	126728102
chr12	128305399	128305900
chr12	128476085	128476586
chr12	130047263	130047764
chr12	131222683	131223184
chr12	131831735	131832236
chr12	132761036	132761537
chr13	20720829	20721330
chr13	21326621	21327122
chr13	21457644	21458145
chr13	21638175	21638676
chr13	24167613	24168114
chr13	24168215	24168716
chr13	27449291	27449792
chr13	27794814	27795315
chr13	30019984	30020485
chr13	35198610	35199111
chr13	35388999	35389500
chr13	36133920	36134421
chr13	36432853	36433354
chr13	36536465	36536966
chr13	39768051	39768552
chr13	40777377	40777878
chr13	44155894	44156395
chr13	44785355	44785856
chr13	46288938	46289439
chr13	46630366	46630867
chr13	48317455	48317956
chr13	48585315	48585816
chr13	49111016	49111517
chr13	50078201	50078702
chr13	50079277	50079778
chr13	50339580	50340081
chr13	50366428	50366929
chr13	50677309	50677810
chr13	50892860	50893361
chr13	50910944	50911445
chr13	51245903	51246404
chr13	51913287	51913788
chr13	52896745	52897246
chr13	52969319	52969820
chr13	57557866	57558367
chr13	59250041	59250542
chr13	59343042	59343543
chr13	60448854	60449355
chr13	60723978	60724479
chr13	62375651	62376152
chr13	66349236	66349737
chr13	67229674	67230175
chr13	67238239	67238740
chr13	69354689	69355190
chr13	74554573	74555074
chr13	78679682	78680183
chr13	79188218	79188719
chr13	82854560	82855061
chr13	85544625	85545126
chr13	87274166	87274667
chr13	88908892	88909393
chr13	91017305	91017806
chr13	93309793	93310294
chr13	94039501	94040002
chr13	94170162	94170663
chr13	96091034	96091535
chr13	96091565	96092066
chr13	97114992	97115493
chr13	98450812	98451313
chr13	98526103	98526604
chr13	98842029	98842530
chr13	98960772	98961273
chr13	99990165	99990666
chr13	104632648	104633149
chr13	106516121	106516622
chr13	106852967	106853468
chr13	108217627	108218128
chr13	108679941	108680442
chr13	109759264	109759765
chr13	109818879	109819380
chr13	110133476	110133977
chr13	110499746	110500247
chr13	110616684	110617185
chr13	110925157	110925658
chr13	111188253	111188754
chr13	111249946	111250447
chr13	111623190	111623691
chr13	111972438	111972939
chr13	112688456	112688957
chr13	112747208	112747709
chr13	113083650	113084151
chr13	113938151	113938652
chr13	114025632	114026133
chr14	23885214	23885715
chr14	24269544	24270045
chr14	24428978	24429479
chr14	26595780	26596281
chr14	27989597	27990098
chr14	28776774	28777275
chr14	29220499	29221000
chr14	29793763	29794264
chr14	30289909	30290410
chr14	32940996	32941497
chr14	33039390	33039891
chr14	33339344	33339845
chr14	33367281	33367782
chr14	34274569	34275070
chr14	34872817	34873318
chr14	36503087	36503588
chr14	36662277	36662778
chr14	36666195	36666696
chr14	36711877	36712378
chr14	36712482	36712983
chr14	37150441	37150942
chr14	37985810	37986311
chr14	38647838	38648339
chr14	39268299	39268800
chr14	40581227	40581728
chr14	45252338	45252839
chr14	45426623	45427124
chr14	46091264	46091765
chr14	46840427	46840928
chr14	47538863	47539364
chr14	47730195	47730696
chr14	48276475	48276976
chr14	49191431	49191932
chr14	51862044	51862545
chr14	52550796	52551297
chr14	55354588	55355089
chr14	55718486	55718987
chr14	55740198	55740699
chr14	56122194	56122695
chr14	56219978	56220479
chr14	56646772	56647273
chr14	56953126	56953627
chr14	60051850	60052351
chr14	61950370	61950871
chr14	64197420	64197921
chr14	68088367	68088868
chr14	68313485	68313986
chr14	68549968	68550469
chr14	69154686	69155187
chr14	69610670	69611171
chr14	69860231	69860732
chr14	69877492	69877993
chr14	71703488	71703989
chr14	73270251	73270752
chr14	73459363	73459864
chr14	73537697	73538198
chr14	73712096	73712597
chr14	73740176	73740677
chr14	73743584	73744085
chr14	73757460	73757961
chr14	74239113	74239614
chr14	74571850	74572351
chr14	74956144	74956645
chr14	75273748	75274249
chr14	76117152	76117653
chr14	76421890	76422391
chr14	76715656	76716157
chr14	76925192	76925693
chr14	77043957	77044458
chr14	77052410	77052911
chr14	77076797	77077298
chr14	77096777	77097278
chr14	77120736	77121237
chr14	77121356	77121857
chr14	77142458	77142959
chr14	78202740	78203241
chr14	78308779	78309280
chr14	83896929	83897430
chr14	84128988	84129489
chr14	87199307	87199808
chr14	88793192	88793693
chr14	88853070	88853571
chr14	89294566	89295067
chr14	89305988	89306489
chr14	89399149	89399650
chr14	89624498	89624999
chr14	89853840	89854341
chr14	90695866	90696367
chr14	91263754	91264255
chr14	91392612	91393113
chr14	93787409	93787910
chr14	94028358	94028859
chr14	95452355	95452856
chr14	95915431	95915932
chr14	96192562	96193063
chr14	96615061	96615562
chr14	96739960	96740461
chr14	97293986	97294487
chr14	97468741	97469242
chr14	98347180	98347681
chr14	99039471	99039972
chr14	99187060	99187561
chr14	99198632	99199133
chr14	99205146	99205647
chr14	99731254	99731755
chr14	99875434	99875935
chr14	100146552	100147053
chr14	100522674	100523175
chr14	100569763	100570264
chr14	100714132	100714633
chr14	101071609	101072110
chr14	101225910	101226411
chr14	102089388	102089889
chr14	102193051	102193552
chr14	102511871	102512372
chr14	102556224	102556725
chr14	102775875	102776376
chr14	103386551	103387052
chr14	103528213	103528714
chr14	104283954	104284455
chr14	104421567	104422068
chr14	104553422	104553923
chr14	104617262	104617763
chr14	104697944	104698445
chr14	104870700	104871201
chr14	104931743	104932244
chr14	105197536	105198037
chr15	25717744	25718245
chr15	26177303	26177804
chr15	26242712	26243213
chr15	27427827	27428328
chr15	28017478	28017979
chr15	28094579	28095080
chr15	28916866	28917367
chr15	29013924	29014425
chr15	29041756	29042257
chr15	29346033	29346534
chr15	32810408	32810909
chr15	36756608	36757109
chr15	36863440	36863941
chr15	36903762	36904263
chr15	37037766	37038267
chr15	37085639	37086140
chr15	37093019	37093520
chr15	38253571	38254072
chr15	39736645	39737146
chr15	43828065	43828566
chr15	45129107	45129608
chr15	47579492	47579993
chr15	47716276	47716777
chr15	49146215	49146716
chr15	51375357	51375858
chr15	55819875	55820376
chr15	57180353	57180854
chr15	61871854	61872355
chr15	63506355	63506856
chr15	64856688	64857189
chr15	65956914	65957415
chr15	66125783	66126284
chr15	66180652	66181153
chr15	67467598	67468099
chr15	68553146	68553647
chr15	68640852	68641353
chr15	68691616	68692117
chr15	68816031	68816532
chr15	68930092	68930593
chr15	69162138	69162639
chr15	69170509	69171010
chr15	69323514	69324015
chr15	69528629	69529130
chr15	69646793	69647294
chr15	70063059	70063560
chr15	70266309	70266810
chr15	70526541	70527042
chr15	71261866	71262367
chr15	71391676	71392177
chr15	73168590	73169091
chr15	74257041	74257542
chr15	74421473	74421974
chr15	74621063	74621564
chr15	74961590	74962091
chr15	75648610	75649111
chr15	76345696	76346197
chr15	76514196	76514697
chr15	77885062	77885563
chr15	78076048	78076549
chr15	78541009	78541510
chr15	78860007	78860508
chr15	79810637	79811138
chr15	80401691	80402192
chr15	81959835	81960336
chr15	83205766	83206267
chr15	85905950	85906451
chr15	87604823	87605324
chr15	88506315	88506816
chr15	88624281	88624782
chr15	89417198	89417699
chr15	89466984	89467485
chr15	90049988	90050489
chr15	90873899	90874400
chr15	90889524	90890025
chr15	91856489	91856990
chr15	92142421	92142922
chr15	92306641	92307142
chr15	92524869	92525370
chr15	93583975	93584476
chr15	93587115	93587616
chr15	95024567	95025068
chr15	96735569	96736070
chr15	97196338	97196839
chr15	98799919	98800420
chr15	98866377	98866878
chr15	101480177	101480678
chr16	487619	488120
chr16	706990	707491
chr16	820671	821172
chr16	898850	899351
chr16	999520	1000021
chr16	1145304	1145805
chr16	1413565	1414066
chr16	2195291	2195792
chr16	3654174	3654675
chr16	4426013	4426514
chr16	4511399	4511900
chr16	4801249	4801750
chr16	5870753	5871254
chr16	6861219	6861720
chr16	7227175	7227676
chr16	7437158	7437659
chr16	9393695	9394196
chr16	11315478	11315979
chr16	13645649	13646150
chr16	14088425	14088926
chr16	14988985	14989486
chr16	14990589	14991090
chr16	15144862	15145363
chr16	17106075	17106576
chr16	17194136	17194637
chr16	17377931	17378432
chr16	17454257	17454758
chr16	17474853	17475354
chr16	20945122	20945623
chr16	23183037	23183538
chr16	26667343	26667844
chr16	29201691	29202192
chr16	30902980	30903481
chr16	30950033	30950534
chr16	47754551	47755052
chr16	48003350	48003851
chr16	49857506	49858007
chr16	49866446	49866947
chr16	50155350	50155851
chr16	50539119	50539620
chr16	51137083	51137584
chr16	51759163	51759664
chr16	51759726	51760227
chr16	52096468	52096969
chr16	52308565	52309066
chr16	52309759	52310260
chr16	52437152	52437653
chr16	52445970	52446471
chr16	52757418	52757919
chr16	53080468	53080969
chr16	54416592	54417093
chr16	54503081	54503582
chr16	54594504	54595005
chr16	55373002	55373503
chr16	56347594	56348095
chr16	56776476	56776977
chr16	57758651	57759152
chr16	57938805	57939306
chr16	57970878	57971379
chr16	58032176	58032677
chr16	58493783	58494284
chr16	60376902	60377403
chr16	61679210	61679711
chr16	61682513	61683014
chr16	64133327	64133828
chr16	65394335	65394836
chr16	66057948	66058449
chr16	66948667	66949168
chr16	70253783	70254284
chr16	70660483	70660984
chr16	70681385	70681886
chr16	70714222	70714723
chr16	70940385	70940886
chr16	71357666	71358167
chr16	71426286	71426787
chr16	72072758	72073259
chr16	72588901	72589402
chr16	73054137	73054638
chr16	73544379	73544880
chr16	74065705	74066206
chr16	74078996	74079497
chr16	75000506	75001007
chr16	75516027	75516528
chr16	77928011	77928512
chr16	78770458	78770959
chr16	78956746	78957247
chr16	79672450	79672951
chr16	81036400	81036901
chr16	81210698	81211199
chr16	81443858	81444359
chr16	81565259	81565760
chr16	81641121	81641622
chr16	81693683	81694184
chr16	82623422	82623923
chr16	83898304	83898805
chr16	84622694	84623195
chr16	85256623	85257124
chr16	85302360	85302861
chr16	85376368	85376869
chr16	85423205	85423706
chr16	85475256	85475757
chr16	85561372	85561873
chr16	85571245	85571746
chr16	85592234	85592735
chr16	85673423	85673924
chr16	88100949	88101450
chr16	88454101	88454602
chr16	89041307	89041808
chr16	89293800	89294301
chr17	852002	852503
chr17	948259	948760
chr17	977574	978075
chr17	1079959	1080460
chr17	1647968	1648469
chr17	2051662	2052163
chr17	2212574	2213075
chr17	2596769	2597270
chr17	2675252	2675753
chr17	4533963	4534464
chr17	4535662	4536163
chr17	4711325	4711826
chr17	4807920	4808421
chr17	5288775	5289276
chr17	5758608	5759109
chr17	6470122	6470623
chr17	6559840	6560341
chr17	7001494	7001995
chr17	7221606	7222107
chr17	7261072	7261573
chr17	7293974	7294475
chr17	7706108	7706609
chr17	7825200	7825701
chr17	7931145	7931646
chr17	8003849	8004350
chr17	9220505	9221006
chr17	9221385	9221886
chr17	9873452	9873953
chr17	10197440	10197941
chr17	15648567	15649068
chr17	15655216	15655717
chr17	15888054	15888555
chr17	17097838	17098339
chr17	17134902	17135403
chr17	17561451	17561952
chr17	19578418	19578919
chr17	27295688	27296189
chr17	27384125	27384626
chr17	27494164	27494665
chr17	28228222	28228723
chr17	30380393	30380894
chr17	30730886	30731387
chr17	30969255	30969756
chr17	32298875	32299376
chr17	32822536	32823037
chr17	33550144	33550645
chr17	34820240	34820741
chr17	35568435	35568936
chr17	36182140	36182641
chr17	36729784	36730285
chr17	36815379	36815880
chr17	39598602	39599103
chr17	39608298	39608799
chr17	39652754	39653255
chr17	40139294	40139795
chr17	40349493	40349994
chr17	40380169	40380670
chr17	41651474	41651975
chr17	41862973	41863474
chr17	43917657	43918158
chr17	44501804	44502305
chr17	44511268	44511769
chr17	44629238	44629739
chr17	45814930	45815431
chr17	45836438	45836939
chr17	46782154	46782655
chr17	47188403	47188904
chr17	48181578	48182079
chr17	50347265	50347766
chr17	50689568	50690069
chr17	50835135	50835636
chr17	50905434	50905935
chr17	51909593	51910094
chr17	52883747	52884248
chr17	53150039	53150540
chr17	54172573	54173074
chr17	56172925	56173426
chr17	57243793	57244294
chr17	57286995	57287496
chr17	57547400	57547901
chr17	57603464	57603965
chr17	57868244	57868745
chr17	57907118	57907619
chr17	57939631	57940132
chr17	57940216	57940717
chr17	58241735	58242236
chr17	58317321	58317822
chr17	58969068	58969569
chr17	60645794	60646295
chr17	62629326	62629827
chr17	62690269	62690770
chr17	62933599	62934100
chr17	63445515	63446016
chr17	66920368	66920869
chr17	66975935	66976436
chr17	67290950	67291451
chr17	68456138	68456639
chr17	68476870	68477371
chr17	69203396	69203897
chr17	70563164	70563665
chr17	70663603	70664104
chr17	71287114	71287615
chr17	71438545	71439046
chr17	71825596	71826097
chr17	72117163	72117664
chr17	72374980	72375481
chr17	72517357	72517858
chr17	72998285	72998786
chr17	73347873	73348374
chr17	73476936	73477437
chr17	73495314	73495815
chr17	73508033	73508534
chr17	73595527	73596028
chr17	73692663	73693164
chr17	73723815	73724316
chr17	73747334	73747835
chr17	74081803	74082304
chr17	74337556	74338057
chr17	74369193	74369694
chr17	74760032	74760533
chr17	74935410	74935911
chr17	75035446	75035947
chr17	75077924	75078425
chr17	75272233	75272734
chr17	76530409	76530910
chr17	77375393	77375894
chr17	77960063	77960564
chr17	78134276	78134777
chr17	78267603	78268104
chr17	78450932	78451433
chr17	78572748	78573249
chr17	78759126	78759627
chr17	78978252	78978753
chr17	79137229	79137730
chr17	79315017	79315518
chr17	79805590	79806091
chr17	79842052	79842553
chr17	79919498	79919999
chr17	80790968	80791469
chr17	81027802	81028303
chr17	81045195	81045696
chr17	81164075	81164576
chr17	81404517	81405018
chr17	81426496	81426997
chr18	1017646	1018147
chr18	3297310	3297811
chr18	3998666	3999167
chr18	4234071	4234572
chr18	4908192	4908693
chr18	8006118	8006619
chr18	8279327	8279828
chr18	8712222	8712723
chr18	8765720	8766221
chr18	8947582	8948083
chr18	11045967	11046468
chr18	12703530	12704031
chr18	12882354	12882855
chr18	13380078	13380579
chr18	13471326	13471827
chr18	13486263	13486764
chr18	22470271	22470772
chr18	23881450	23881951
chr18	24398243	24398744
chr18	24791869	24792370
chr18	27030369	27030870
chr18	27109382	27109883
chr18	33580125	33580626
chr18	34014542	34015043
chr18	35583160	35583661
chr18	36595390	36595891
chr18	37273212	37273713
chr18	37348298	37348799
chr18	37482895	37483396
chr18	37492379	37492880
chr18	39698364	39698865
chr18	40120708	40121209
chr18	44817114	44817615
chr18	44857988	44858489
chr18	46172835	46173336
chr18	47929657	47930158
chr18	47986650	47987151
chr18	48441393	48441894
chr18	48780033	48780534
chr18	48827347	48827848
chr18	48828092	48828593
chr18	48860427	48860928
chr18	49563826	49564327
chr18	49628967	49629468
chr18	49984426	49984927
chr18	50429051	50429552
chr18	50590551	50591052
chr18	51029036	51029537
chr18	51932333	51932834
chr18	52108910	52109411
chr18	52597057	52597558
chr18	53209331	53209832
chr18	53379047	53379548
chr18	54222094	54222595
chr18	55277793	55278294
chr18	55423997	55424498
chr18	56382446	56382947
chr18	57433789	57434290
chr18	57586898	57587399
chr18	57956431	57956932
chr18	59357889	59358390
chr18	62341364	62341865
chr18	62681765	62682266
chr18	67509924	67510425
chr18	68083994	68084495
chr18	69249794	69250295
chr18	72171596	72172097
chr18	73042391	73042892
chr18	74411938	74412439
chr18	75272925	75273426
chr18	75276967	75277468
chr18	75554632	75555133
chr18	76259244	76259745
chr18	76538767	76539268
chr18	76633547	76634048
chr18	77434321	77434822
chr18	77470898	77471399
chr18	77973552	77974053
chr18	78004701	78005202
chr18	78238905	78239406
chr18	79257432	79257933
chr18	79403236	79403737
chr18	79463607	79464108
chr18	79477275	79477776
chr19	517617	518118
chr19	574217	574718
chr19	662354	662855
chr19	1288334	1288835
chr19	1469316	1469817
chr19	1469847	1470348
chr19	1507173	1507674
chr19	1632461	1632962
chr19	1669981	1670482
chr19	1942989	1943490
chr19	2055815	2056316
chr19	2095321	2095822
chr19	3577624	3578125
chr19	3830853	3831354
chr19	4006607	4007108
chr19	4760223	4760724
chr19	4878622	4879123
chr19	4977520	4978021
chr19	5064054	5064555
chr19	5107322	5107823
chr19	5679700	5680201
chr19	6760606	6761107
chr19	7152809	7153310
chr19	7188775	7189276
chr19	8142910	8143411
chr19	10655007	10655508
chr19	10896631	10897132
chr19	11142519	11143020
chr19	11256154	11256655
chr19	11355922	11356423
chr19	12163248	12163749
chr19	13001625	13002126
chr19	13206949	13207450
chr19	13718680	13719181
chr19	13735376	13735877
chr19	13843423	13843924
chr19	14091991	14092492
chr19	14434463	14434964
chr19	14505345	14505846
chr19	14513249	14513750
chr19	15421535	15422036
chr19	16185624	16186125
chr19	17052389	17052890
chr19	17266359	17266860
chr19	17289424	17289925
chr19	17468950	17469451
chr19	18522624	18523125
chr19	18777579	18778080
chr19	18790609	18791110
chr19	19064663	19065164
chr19	19629864	19630365
chr19	21587073	21587574
chr19	29393892	29394393
chr19	29525941	29526442
chr19	29843426	29843927
chr19	30004019	30004520
chr19	30093874	30094375
chr19	30110422	30110923
chr19	30370212	30370713
chr19	30376262	30376763
chr19	30630460	30630961
chr19	31074651	31075152
chr19	31100957	31101458
chr19	31273667	31274168
chr19	31338703	31339204
chr19	31425102	31425603
chr19	31507922	31508423
chr19	33684883	33685384
chr19	33751252	33751753
chr19	35790334	35790835
chr19	35994190	35994691
chr19	36605670	36606171
chr19	40226087	40226588
chr19	41330982	41331483
chr19	41378195	41378696
chr19	41427165	41427666
chr19	43605414	43605915
chr19	43669820	43670321
chr19	45323551	45324052
chr19	45677346	45677847
chr19	46486971	46487472
chr19	47021620	47022121
chr19	48290414	48290915
chr19	48396078	48396579
chr19	48481750	48482251
chr19	48617351	48617852
chr19	48740085	48740586
chr19	49142224	49142725
chr19	49497142	49497643
chr19	49513616	49514117
chr19	49679753	49680254
chr19	50460020	50460521
chr19	50512381	50512882
chr19	50564165	50564666
chr19	51181882	51182383
chr19	52961944	52962445
chr19	53957596	53958097
chr19	55449620	55450121
chr19	56988236	56988737
chr19	57074670	57075171
chr19	58227990	58228491
chr20	299458	299959
chr20	572043	572544
chr20	708325	708826
chr20	1266962	1267463
chr20	1285293	1285794
chr20	3686775	3687276
chr20	5315696	5316197
chr20	5569025	5569526
chr20	6008273	6008774
chr20	13820130	13820631
chr20	14470958	14471459
chr20	14860272	14860773
chr20	15204223	15204724
chr20	15612379	15612880
chr20	16821450	16821951
chr20	17321413	17321914
chr20	17680485	17680986
chr20	17970049	17970550
chr20	18506811	18507312
chr20	19211415	19211916
chr20	19376299	19376800
chr20	20594073	20594574
chr20	20993268	20993769
chr20	21098830	21099331
chr20	21808987	21809488
chr20	24478087	24478588
chr20	24599107	24599608
chr20	24617977	24618478
chr20	25864861	25865362
chr20	31662072	31662573
chr20	31849598	31850099
chr20	31868983	31869484
chr20	32518407	32518908
chr20	32562801	32563302
chr20	32574487	32574988
chr20	32581354	32581855
chr20	32986520	32987021
chr20	33578336	33578837
chr20	34037696	34038197
chr20	34871583	34872084
chr20	35225833	35226334
chr20	36274862	36275363
chr20	36316476	36316977
chr20	36777575	36778076
chr20	37397985	37398486
chr20	37868821	37869322
chr20	38259116	38259617
chr20	40109054	40109555
chr20	40233412	40233913
chr20	41956269	41956770
chr20	44036459	44036960
chr20	45467798	45468299
chr20	46169054	46169555
chr20	46188744	46189245
chr20	46341333	46341834
chr20	47565503	47566004
chr20	47682312	47682813
chr20	47950493	47950994
chr20	49484723	49485224
chr20	51536962	51537463
chr20	51710618	51711119
chr20	54625261	54625762
chr20	56348706	56349207
chr20	56360617	56361118
chr20	56715233	56715734
chr20	57197679	57198180
chr20	57289766	57290267
chr20	57435501	57436002
chr20	57682604	57683105
chr20	58046755	58047256
chr20	59063597	59064098
chr20	59725586	59726087
chr20	59726115	59726616
chr20	61254030	61254531
chr20	61312862	61313363
chr20	61352228	61352729
chr20	61710199	61710700
chr20	62437937	62438438
chr20	62486500	62487001
chr20	62705068	62705569
chr20	62733934	62734435
chr20	62752222	62752723
chr20	63113877	63114378
chr20	63129560	63130061
chr20	63447711	63448212
chr20	63475408	63475909
chr20	64080433	64080934
chr21	16184353	16184854
chr21	16279541	16280042
chr21	16309850	16310351
chr21	19327399	19327900
chr21	31555684	31556185
chr21	33030686	33031187
chr21	33541378	33541879
chr21	34126266	34126767
chr21	34810750	34811251
chr21	35047092	35047593
chr21	36692956	36693457
chr21	36887855	36888356
chr21	37855716	37856217
chr21	38965966	38966467
chr21	39612163	39612664
chr21	40177084	40177585
chr21	41761616	41762117
chr21	41768528	41769029
chr21	41817155	41817656
chr21	42651571	42652072
chr21	43866863	43867364
chr21	43943533	43944034
chr21	44296313	44296814
chr21	44304159	44304660
chr21	45030018	45030519
chr21	45091564	45092065
chr21	45404015	45404516
chr21	45578515	45579016
chr21	45791566	45792067
chr21	45971376	45971877
chr22	17891718	17892219
chr22	17945626	17946127
chr22	19292220	19292721
chr22	19448689	19449190
chr22	19806577	19807078
chr22	19965158	19965659
chr22	20116574	20117075
chr22	20171876	20172377
chr22	20237503	20238004
chr22	20424181	20424682
chr22	20431769	20432270
chr22	20606140	20606641
chr22	20803897	20804398
chr22	20956916	20957417
chr22	23181873	23182374
chr22	23383714	23384215
chr22	23398943	23399444
chr22	24012209	24012710
chr22	24591483	24591984
chr22	24975550	24976051
chr22	26816818	26817319
chr22	26931442	26931943
chr22	27156294	27156795
chr22	27377367	27377868
chr22	27392106	27392607
chr22	27466652	27467153
chr22	27630460	27630961
chr22	27803057	27803558
chr22	27868579	27869080
chr22	28035313	28035814
chr22	28884433	28884934
chr22	28923632	28924133
chr22	29269162	29269663
chr22	29307277	29307778
chr22	29766169	29766670
chr22	30573780	30574281
chr22	31490521	31491022
chr22	33563405	33563906
chr22	33830092	33830593
chr22	35198405	35198906
chr22	35352085	35352586
chr22	35454646	35455147
chr22	35573353	35573854
chr22	36980588	36981089
chr22	37640485	37640986
chr22	37659508	37660009
chr22	37660032	37660533
chr22	38180907	38181408
chr22	38841811	38842312
chr22	39143952	39144453
chr22	39233869	39234370
chr22	39332490	39332991
chr22	39351752	39352253
chr22	39456210	39456711
chr22	39522771	39523272
chr22	39532115	39532616
chr22	39623666	39624167
chr22	42073723	42074224
chr22	42295050	42295551
chr22	42622543	42623044
chr22	43206678	43207179
chr22	43324858	43325359
chr22	43447416	43447917
chr22	43891852	43892353
chr22	44224086	44224587
chr22	44603296	44603797
chr22	44664095	44664596
chr22	44667915	44668416
chr22	44916286	44916787
chr22	46416371	46416872
chr22	46939000	46939501
chr22	47059454	47059955
chr22	47246891	47247392
chr22	47276983	47277484
chr22	47401930	47402431
chr22	48277273	48277774
chr22	48537289	48537790
chr22	48629370	48629871
chr22	48643439	48643940
chr22	49202839	49203340
chr22	49514693	49515194
chr22	49933387	49933888
chr22	50079281	50079782
chr22	50174250	50174751
chr22	50673157	50673658
chr22	50733602	50734103
chrX	3711886	3712387
chrX	8725781	8726282
chrX	10617818	10618319
chrX	17529239	17529740
chrX	17724068	17724569
chrX	18286382	18286883
chrX	18427121	18427622
chrX	18668331	18668832
chrX	19630752	19631253
chrX	19631323	19631824
chrX	20741973	20742474
chrX	24875964	24876465
chrX	24899250	24899751
chrX	24929671	24930172
chrX	25382481	25382982
chrX	26559832	26560333
chrX	29617664	29618165
chrX	38699575	38700076
chrX	39465300	39465801
chrX	39484632	39485133
chrX	39852751	39853252
chrX	39985044	39985545
chrX	40007377	40007878
chrX	41335554	41336055
chrX	43913528	43914029
chrX	46837294	46837795
chrX	46841375	46841876
chrX	46961824	46962325
chrX	47644653	47645154
chrX	49199049	49199550
chrX	49291821	49292322
chrX	52261068	52261569
chrX	56784158	56784659
chrX	57591516	57592017
chrX	63561336	63561837
chrX	63752585	63753086
chrX	68867578	68868079
chrX	69232825	69233326
chrX	74323998	74324499
chrX	77013987	77014488
chrX	77446787	77447288
chrX	80809196	80809697
chrX	81202914	81203415
chrX	83506150	83506651
chrX	84216216	84216717
chrX	86149250	86149751
chrX	100363849	100364350
chrX	100768674	100769175
chrX	106391262	106391763
chrX	107672790	107673291
chrX	107732018	107732519
chrX	108439853	108440354
chrX	109635154	109635655
chrX	110965315	110965816
chrX	111005066	111005567
chrX	118548732	118549233
chrX	119237616	119238117
chrX	121476718	121477219
chrX	122588568	122589069
chrX	123263209	123263710
chrX	123482546	123483047
chrX	129079612	129080113
chrX	131783975	131784476
chrX	131813111	131813612
chrX	133868563	133869064
chrX	133947749	133948250
chrX	135986773	135987274
chrX	137549950	137550451
chrX	148860304	148860805
chrX	148904420	148904921
chrX	152643249	152643750
chrX	153334556	153335057
chrX	153688260	153688761
chrX	153767188	153767689
chrX	153880371	153880872
chrX	154096441	154096942
chrX	154308350	154308851
chrX	154528636	154529137
chrX	155263350	155263851
chr1	1628392	1628893
chr1	2259946	2260447
chr1	2452125	2452626
chr1	2540273	2540774
chr1	2969259	2969760
chr1	3350204	3350705
chr1	6241549	6242050
chr1	7104366	7104867
chr1	16520874	16521375
chr1	16642572	16643073
chr1	16692686	16693187
chr1	17674384	17674885
chr1	18768511	18769012
chr1	18907829	18908330
chr1	21149922	21150423
chr1	21558533	21559034
chr1	21663497	21663998
chr1	22709646	22710147
chr1	22804846	22805347
chr1	28506160	28506661
chr1	29125155	29125656
chr1	33378891	33379392
chr1	33703401	33703902
chr1	34865342	34865843
chr1	38326878	38327379
chr1	47986592	47987093
chr1	50423967	50424468
chr1	53304671	53305172
chr1	54996318	54996819
chr1	58578195	58578696
chr1	60861868	60862369
chr1	61269469	61269970
chr1	62962449	62962950
chr1	63330451	63330952
chr1	64830242	64830743
chr1	65175205	65175706
chr1	66172116	66172617
chr1	67684159	67684660
chr1	70833198	70833699
chr1	71200464	71200965
chr1	72747124	72747625
chr1	74456792	74457293
chr1	74776850	74777351
chr1	75132106	75132607
chr1	81072243	81072744
chr1	81950063	81950564
chr1	84525575	84526076
chr1	87683423	87683924
chr1	87706802	87707303
chr1	89548260	89548761
chr1	89758123	89758624
chr1	91171878	91172379
chr1	92784175	92784676
chr1	94092120	94092621
chr1	95603925	95604426
chr1	97082454	97082955
chr1	97870033	97870534
chr1	98468060	98468561
chr1	100719389	100719890
chr1	101820015	101820516
chr1	102884004	102884505
chr1	103001171	103001672
chr1	104028526	104029027
chr1	107143754	107144255
chr1	110227910	110228411
chr1	110482910	110483411
chr1	111944906	111945407
chr1	114151788	114152289
chr1	116616355	116616856
chr1	121185063	121185564
chr1	121318683	121319184
chr1	149176392	149176893
chr1	153535236	153535737
chr1	156893558	156894059
chr1	164577220	164577721
chr1	164703761	164704262
chr1	165053231	165053732
chr1	165275713	165276214
chr1	166972148	166972649
chr1	166973274	166973775
chr1	174798096	174798597
chr1	174798602	174799103
chr1	174801058	174801559
chr1	175153808	175154309
chr1	177023227	177023728
chr1	178092560	178093061
chr1	180151428	180151929
chr1	181300218	181300719
chr1	183580162	183580663
chr1	187629028	187629529
chr1	196607827	196608328
chr1	197903275	197903776
chr1	197909998	197910499
chr1	197916471	197916972
chr1	197920241	197920742
chr1	198771551	198772052
chr1	200035417	200035918
chr1	203637903	203638404
chr1	208084050	208084551
chr1	211493796	211494297
chr1	211827619	211828120
chr1	213325494	213325995
chr1	213966090	213966591
chr1	216944751	216945252
chr1	217985364	217985865
chr1	224205339	224205840
chr1	224502565	224503066
chr1	224767732	224768233
chr1	227560835	227561336
chr1	227899568	227900069
chr1	228938379	228938880
chr1	229551614	229552115
chr1	230281972	230282473
chr1	234356752	234357253
chr1	234535966	234536467
chr1	234588341	234588842
chr1	236144067	236144568
chr1	241447144	241447645
chr2	2128627	2129128
chr2	3294233	3294734
chr2	4628915	4629416
chr2	6286129	6286630
chr2	6533807	6534308
chr2	9010915	9011416
chr2	11154146	11154647
chr2	11745061	11745562
chr2	12625056	12625557
chr2	17670970	17671471
chr2	20633937	20634438
chr2	23684211	23684712
chr2	25295024	25295525
chr2	25836995	25837496
chr2	26585254	26585755
chr2	26914275	26914776
chr2	30686557	30687058
chr2	37625523	37626024
chr2	37875499	37876000
chr2	38076815	38077316
chr2	41293520	41294021
chr2	44946083	44946584
chr2	44954434	44954935
chr2	45841420	45841921
chr2	45962503	45963004
chr2	47056457	47056958
chr2	48131791	48132292
chr2	48419791	48420292
chr2	48728713	48729214
chr2	50313616	50314117
chr2	51013318	51013819
chr2	59662815	59663316
chr2	64629700	64630201
chr2	66436970	66437471
chr2	69493171	69493672
chr2	69789804	69790305
chr2	71466025	71466526
chr2	72962991	72963492
chr2	74261457	74261958
chr2	74503399	74503900
chr2	83103526	83104027
chr2	88056160	88056661
chr2	88628189	88628690
chr2	96138539	96139040
chr2	99488649	99489150
chr2	100126100	100126601
chr2	100208187	100208688
chr2	100909702	100910203
chr2	102057434	102057935
chr2	102849173	102849674
chr2	103287683	103288184
chr2	104504510	104505011
chr2	108448324	108448825
chr2	109171485	109171986
chr2	109449404	109449905
chr2	109605770	109606271
chr2	113240858	113241359
chr2	113888895	113889396
chr2	113998646	113999147
chr2	114484902	114485403
chr2	115550536	115551037
chr2	118549509	118550010
chr2	119123896	119124397
chr2	120352951	120353452
chr2	120373410	120373911
chr2	120429681	120430182
chr2	120432942	120433443
chr2	120566565	120567066
chr2	120834075	120834576
chr2	122031821	122032322
chr2	127052278	127052779
chr2	127386686	127387187
chr2	128317058	128317559
chr2	128440911	128441412
chr2	129673193	129673694
chr2	130819939	130820440
chr2	134121627	134122128
chr2	136301303	136301804
chr2	138090330	138090831
chr2	144068495	144068996
chr2	144500699	144501200
chr2	144511089	144511590
chr2	146540408	146540909
chr2	148534401	148534902
chr2	150235320	150235821
chr2	151171057	151171558
chr2	156330109	156330610
chr2	156800070	156800571
chr2	168139595	168140096
chr2	168781259	168781760
chr2	169735487	169735988
chr2	173204294	173204795
chr2	174023692	174024193
chr2	176071481	176071982
chr2	176093667	176094168
chr2	180364963	180365464
chr2	182865124	182865625
chr2	190041383	190041884
chr2	190407274	190407775
chr2	192658463	192658964
chr2	195279706	195280207
chr2	196828137	196828638
chr2	197091172	197091673
chr2	197799013	197799514
chr2	199590444	199590945
chr2	200509243	200509744
chr2	207817050	207817551
chr2	210169468	210169969
chr2	211815516	211816017
chr2	219461382	219461883
chr2	219483029	219483530
chr2	219553107	219553608
chr2	222306492	222306993
chr2	226030000	226030501
chr2	229657813	229658314
chr2	230828312	230828813
chr2	231679958	231680459
chr2	231682104	231682605
chr2	231685232	231685733
chr2	232439180	232439681
chr2	234769361	234769862
chr2	234790121	234790622
chr2	234791373	234791874
chr2	235384641	235385142
chr2	235852583	235853084
chr2	236631392	236631893
chr2	238125149	238125650
chr2	239284272	239284773
chr2	241858450	241858951
chr3	2097655	2098156
chr3	2903950	2904451
chr3	2921803	2922304
chr3	4493782	4494283
chr3	5784769	5785270
chr3	8624204	8624705
chr3	9750416	9750917
chr3	9848722	9849223
chr3	10010119	10010620
chr3	10600756	10601257
chr3	12003563	12004064
chr3	12949578	12950079
chr3	13021520	13022021
chr3	13110561	13111062
chr3	13280400	13280901
chr3	13320791	13321292
chr3	13780471	13780972
chr3	16300833	16301334
chr3	16523608	16524109
chr3	17258758	17259259
chr3	23611706	23612207
chr3	24118482	24118983
chr3	24242981	24243482
chr3	24519081	24519582
chr3	27485867	27486368
chr3	27723408	27723909
chr3	29466472	29466973
chr3	31676629	31677130
chr3	38136074	38136575
chr3	39139104	39139605
chr3	39151500	39152001
chr3	42701278	42701779
chr3	43666019	43666520
chr3	45119975	45120476
chr3	49017790	49018291
chr3	50374381	50374882
chr3	51965685	51966186
chr3	52361502	52362003
chr3	54790560	54791061
chr3	56556352	56556853
chr3	62420481	62420982
chr3	62664317	62664818
chr3	64189219	64189720
chr3	68931449	68931950
chr3	71973223	71973724
chr3	72591548	72592049
chr3	72654483	72654984
chr3	73511934	73512435
chr3	79002682	79003183
chr3	79013039	79013540
chr3	79661850	79662351
chr3	80768722	80769223
chr3	81476643	81477144
chr3	82587059	82587560
chr3	85473145	85473646
chr3	87696216	87696717
chr3	94234134	94234635
chr3	94306236	94306737
chr3	107118733	107119234
chr3	114445152	114445653
chr3	116814528	116815029
chr3	116817423	116817924
chr3	117092274	117092775
chr3	117622820	117623321
chr3	117846459	117846960
chr3	122258725	122259226
chr3	124928556	124929057
chr3	126497981	126498482
chr3	127014325	127014826
chr3	127495947	127496448
chr3	128410953	128411454
chr3	129441100	129441601
chr3	133472220	133472721
chr3	138833434	138833935
chr3	139562013	139562514
chr3	141240336	141240837
chr3	141485950	141486451
chr3	147411772	147412273
chr3	148757657	148758158
chr3	149735348	149735849
chr3	152320185	152320686
chr3	152770249	152770750
chr3	159842401	159842902
chr3	168050989	168051490
chr3	169146053	169146554
chr3	174439765	174440266
chr3	176300527	176301028
chr3	177361262	177361763
chr3	177642059	177642560
chr3	177642565	177643066
chr3	177745098	177745599
chr3	177792094	177792595
chr3	181057341	181057842
chr3	181173778	181174279
chr3	181702670	181703171
chr3	181708955	181709456
chr3	181728139	181728640
chr3	182710514	182711015
chr3	184560814	184561315
chr3	184566905	184567406
chr3	184805525	184806026
chr3	185420668	185421169
chr3	187446183	187446684
chr4	1604794	1605295
chr4	1695827	1696328
chr4	3827116	3827617
chr4	7358232	7358733
chr4	7370495	7370996
chr4	7461205	7461706
chr4	8964275	8964776
chr4	14368259	14368760
chr4	18387986	18388487
chr4	20544608	20545109
chr4	22541771	22542272
chr4	23614474	23614975
chr4	25625476	25625977
chr4	26152088	26152589
chr4	29680047	29680548
chr4	31002046	31002547
chr4	32101248	32101749
chr4	33649389	33649890
chr4	39306064	39306565
chr4	42786181	42786682
chr4	52839241	52839742
chr4	56282628	56283129
chr4	58939078	58939579
chr4	59220316	59220817
chr4	62709635	62710136
chr4	64866558	64867059
chr4	67291570	67292071
chr4	70703615	70704116
chr4	71204954	71205455
chr4	71634420	71634921
chr4	74933579	74934080
chr4	76996961	76997462
chr4	77187156	77187657
chr4	77948938	77949439
chr4	78937865	78938366
chr4	80195393	80195894
chr4	80654927	80655428
chr4	84481497	84481998
chr4	84496211	84496712
chr4	85056207	85056708
chr4	86142258	86142759
chr4	86483779	86484280
chr4	87221065	87221566
chr4	89001021	89001522
chr4	89952195	89952696
chr4	96317848	96318349
chr4	96913660	96914161
chr4	106201306	106201807
chr4	107721010	107721511
chr4	108611288	108611789
chr4	109562834	109563335
chr4	110086754	110087255
chr4	112509318	112509819
chr4	113952418	113952919
chr4	114599909	114600410
chr4	120066004	120066505
chr4	123453269	123453770
chr4	123506299	123506800
chr4	124528438	124528939
chr4	124936312	124936813
chr4	128453695	128454196
chr4	128830829	128831330
chr4	129322933	129323434
chr4	133153802	133154303
chr4	133320523	133321024
chr4	138912350	138912851
chr4	141346097	141346598
chr4	146639619	146640120
chr4	147031116	147031617
chr4	148064919	148065420
chr4	150079716	150080217
chr4	151357725	151358226
chr4	154329221	154329722
chr4	155371427	155371928
chr4	159105156	159105657
chr4	163263586	163264087
chr4	163274784	163275285
chr4	169611387	169611888
chr4	170047705	170048206
chr4	173507720	173508221
chr4	177956984	177957485
chr4	179332771	179333272
chr4	182881844	182882345
chr4	186946047	186946548
chr4	187176205	187176706
chr5	476291	476792
chr5	1110506	1111007
chr5	1162298	1162799
chr5	1845930	1846431
chr5	3489153	3489654
chr5	3590832	3591333
chr5	5420793	5421294
chr5	7548692	7549193
chr5	9166952	9167453
chr5	10581760	10582261
chr5	11124755	11125256
chr5	11181962	11182463
chr5	16217464	16217965
chr5	16864381	16864882
chr5	19301226	19301727
chr5	22429555	22430056
chr5	22835618	22836119
chr5	22844524	22845025
chr5	36874416	36874917
chr5	41747210	41747711
chr5	43000300	43000801
chr5	43555709	43556210
chr5	56910426	56910927
chr5	58133941	58134442
chr5	61732838	61733339
chr5	65364415	65364916
chr5	71719490	71719991
chr5	74055307	74055808
chr5	74543417	74543918
chr5	74631527	74632028
chr5	76426677	76427178
chr5	76601432	76601933
chr5	77636288	77636789
chr5	77640855	77641356
chr5	80245075	80245576
chr5	81749267	81749768
chr5	82259106	82259607
chr5	82809594	82810095
chr5	83886724	83887225
chr5	84565847	84566348
chr5	87267038	87267539
chr5	87777813	87778314
chr5	88728849	88729350
chr5	90408684	90409185
chr5	91379478	91379979
chr5	93475922	93476423
chr5	93596938	93597439
chr5	94191055	94191556
chr5	94740180	94740681
chr5	94891838	94892339
chr5	96703873	96704374
chr5	96790299	96790800
chr5	98511274	98511775
chr5	100904095	100904596
chr5	101311596	101312097
chr5	105206165	105206666
chr5	109408278	109408779
chr5	109451173	109451674
chr5	109669942	109670443
chr5	115261935	115262436
chr5	115543203	115543704
chr5	116360387	116360888
chr5	116563262	116563763
chr5	116941599	116942100
chr5	123513160	123513661
chr5	124739273	124739774
chr5	124922228	124922729
chr5	125499210	125499711
chr5	130080648	130081149
chr5	130908239	130908740
chr5	133878372	133878873
chr5	139699875	139700376
chr5	141677335	141677836
chr5	141745205	141745706
chr5	141848502	141849003
chr5	142056925	142057426
chr5	142881091	142881592
chr5	145834592	145835093
chr5	145925398	145925899
chr5	150302361	150302862
chr5	150644585	150645086
chr5	154945645	154946146
chr5	155987574	155988075
chr5	159916996	159917497
chr5	160197857	160198358
chr5	161064767	161065268
chr5	163506131	163506632
chr5	166322747	166323248
chr5	166323255	166323756
chr5	168757256	168757757
chr5	170354161	170354662
chr5	171157144	171157645
chr5	172764302	172764803
chr5	173638616	173639117
chr5	174204818	174205319
chr5	174315782	174316283
chr5	176620349	176620850
chr6	1609039	1609540
chr6	3170517	3171018
chr6	3209055	3209556
chr6	3328689	3329190
chr6	3343012	3343513
chr6	6737096	6737597
chr6	7260566	7261067
chr6	13362978	13363479
chr6	15320581	15321082
chr6	18693752	18694253
chr6	20706748	20707249
chr6	21184863	21185364
chr6	22255082	22255583
chr6	23281690	23282191
chr6	23922678	23923179
chr6	26122330	26122831
chr6	26207180	26207681
chr6	26257141	26257642
chr6	27141643	27142144
chr6	27815535	27816036
chr6	28267364	28267865
chr6	29630209	29630710
chr6	29927446	29927947
chr6	32152788	32153289
chr6	33314859	33315360
chr6	33589632	33590133
chr6	34067709	34068210
chr6	34513497	34513998
chr6	35728681	35729182
chr6	36962862	36963363
chr6	37485109	37485610
chr6	37569827	37570328
chr6	37678520	37679021
chr6	43923138	43923639
chr6	44149385	44149886
chr6	44272210	44272711
chr6	47083600	47084101
chr6	47353935	47354436
chr6	49462506	49463007
chr6	53358647	53359148
chr6	54841393	54841894
chr6	64280506	64281007
chr6	69385158	69385659
chr6	75497803	75498304
chr6	76015321	76015822
chr6	79438801	79439302
chr6	79538461	79538962
chr6	83614945	83615446
chr6	87897372	87897873
chr6	90788165	90788666
chr6	96896802	96897303
chr6	99434873	99435374
chr6	101296187	101296688
chr6	103629660	103630161
chr6	107113024	107113525
chr6	107493203	107493704
chr6	107586909	107587410
chr6	108177156	108177657
chr6	109799506	109800007
chr6	110813759	110814260
chr6	111254364	111254865
chr6	112485088	112485589
chr6	113853827	113854328
chr6	123061803	123062304
chr6	123776748	123777249
chr6	125858655	125859156
chr6	127852601	127853102
chr6	128233339	128233840
chr6	128512443	128512944
chr6	132374026	132374527
chr6	134114899	134115400
chr6	135451614	135452115
chr6	135852699	135853200
chr6	137944874	137945375
chr6	152887463	152887964
chr6	154992314	154992815
chr6	154993565	154994066
chr6	155212581	155213082
chr6	159000299	159000800
chr6	159979180	159979681
chr6	161170454	161170955
chr6	161443164	161443665
chr6	161497330	161497831
chr6	162276146	162276647
chr6	163314622	163315123
chr6	163356371	163356872
chr6	163392514	163393015
chr6	163466947	163467448
chr6	163666631	163667132
chr6	164256350	164256851
chr6	167507556	167508057
chr6	167664027	167664528
chr6	170057313	170057814
chr6	170265622	170266123
chr7	195652	196153
chr7	452824	453325
chr7	596807	597308
chr7	903594	904095
chr7	1711471	1711972
chr7	2019766	2020267
chr7	2068616	2069117
chr7	2080893	2081394
chr7	2662669	2663170
chr7	5176979	5177480
chr7	5420541	5421042
chr7	7706590	7707091
chr7	7769261	7769762
chr7	9189695	9190196
chr7	10974608	10975109
chr7	11698259	11698760
chr7	13022380	13022881
chr7	14748339	14748840
chr7	20786248	20786749
chr7	21185513	21186014
chr7	21251101	21251602
chr7	22075469	22075970
chr7	24788684	24789185
chr7	25159943	25160444
chr7	25771833	25772334
chr7	27174448	27174949
chr7	27184732	27185233
chr7	27243262	27243763
chr7	27244968	27245469
chr7	28395966	28396467
chr7	32937619	32938120
chr7	33448118	33448619
chr7	35185479	35185980
chr7	36203355	36203856
chr7	36407846	36408347
chr7	37143888	37144389
chr7	37579723	37580224
chr7	38311567	38312068
chr7	38535047	38535548
chr7	40680590	40681091
chr7	41705755	41706256
chr7	44196310	44196811
chr7	47623072	47623573
chr7	50399586	50400087
chr7	53001110	53001611
chr7	55100471	55100972
chr7	64567679	64568180
chr7	69708782	69709283
chr7	70716371	70716872
chr7	73684148	73684649
chr7	74279760	74280261
chr7	76307392	76307893
chr7	79549714	79550215
chr7	80302999	80303500
chr7	80998947	80999448
chr7	81770101	81770602
chr7	85890211	85890712
chr7	87512916	87513417
chr7	88200181	88200682
chr7	94374170	94374671
chr7	97025660	97026161
chr7	98400113	98400614
chr7	102044557	102045058
chr7	103649906	103650407
chr7	105246285	105246786
chr7	105267992	105268493
chr7	106110859	106111360
chr7	108146916	108147417
chr7	113083455	113083956
chr7	114174760	114175261
chr7	115123246	115123747
chr7	117021338	117021839
chr7	120016118	120016619
chr7	122314973	122315474
chr7	124764713	124765214
chr7	127105223	127105724
chr7	129144985	129145486
chr7	130140699	130141200
chr7	130923284	130923785
chr7	131738377	131738878
chr7	132213243	132213744
chr7	134690718	134691219
chr7	137342053	137342554
chr7	138886424	138886925
chr7	141220206	141220707
chr7	141324884	141325385
chr7	148882874	148883375
chr7	149692645	149693146
chr7	150408236	150408737
chr7	153941995	153942496
chr7	155372291	155372792
chr7	156306682	156307183
chr7	157020716	157021217
chr7	157250550	157251051
chr7	157588145	157588646
chr7	157662480	157662981
chr7	157677616	157678117
chr7	157792280	157792781
chr7	158394703	158395204
chr7	158585767	158586268
chr8	1321637	1322138
chr8	1557338	1557839
chr8	1813429	1813930
chr8	4833794	4834295
chr8	6136165	6136666
chr8	8846042	8846543
chr8	9107207	9107708
chr8	9908747	9909248
chr8	11055455	11055956
chr8	18682688	18683189
chr8	22044099	22044600
chr8	22703429	22703930
chr8	26171803	26172304
chr8	28769567	28770068
chr8	33597079	33597580
chr8	34404087	34404588
chr8	35488345	35488846
chr8	40795859	40796360
chr8	41713750	41714251
chr8	41717836	41718337
chr8	43139049	43139550
chr8	50311055	50311556
chr8	50451845	50452346
chr8	52273634	52274135
chr8	52940653	52941154
chr8	54134386	54134887
chr8	56446477	56446978
chr8	57465713	57466214
chr8	58395117	58395618
chr8	64615017	64615518
chr8	70271399	70271900
chr8	71160721	71161222
chr8	73185317	73185818
chr8	73745214	73745715
chr8	75215844	75216345
chr8	80626586	80627087
chr8	81823918	81824419
chr8	86312884	86313385
chr8	89995497	89995998
chr8	94901093	94901594
chr8	100125858	100126359
chr8	100308747	100309248
chr8	101029492	101029993
chr8	101108525	101109026
chr8	101721872	101722373
chr8	102961702	102962203
chr8	104950479	104950980
chr8	109533414	109533915
chr8	115548651	115549152
chr8	117936759	117937260
chr8	118932907	118933408
chr8	121545730	121546231
chr8	122677433	122677934
chr8	123025424	123025925
chr8	124961445	124961946
chr8	127851073	127851574
chr8	127945323	127945824
chr8	128019639	128020140
chr8	141161618	141162119
chr8	141395896	141396397
chr8	141412438	141412939
chr8	141414450	141414951
chr8	141699796	141700297
chr8	142741343	142741844
chr8	142752103	142752604
chr8	143289245	143289746
chr8	143385105	143385606
chr8	143494402	143494903
chr8	143839693	143840194
chr8	144397856	144398357
chr9	552448	552949
chr9	970334	970835
chr9	2843235	2843736
chr9	5339469	5339970
chr9	5627718	5628219
chr9	6955882	6956383
chr9	8867111	8867612
chr9	9313872	9314373
chr9	9912378	9912879
chr9	13443864	13444365
chr9	14530508	14531009
chr9	17613734	17614235
chr9	19048351	19048852
chr9	19233295	19233796
chr9	21331165	21331666
chr9	22512478	22512979
chr9	23829968	23830469
chr9	28601915	28602416
chr9	29523767	29524268
chr9	34575106	34575607
chr9	71249658	71250159
chr9	71763676	71764177
chr9	72356168	72356669
chr9	72578336	72578837
chr9	73424885	73425386
chr9	74534766	74535267
chr9	79300867	79301368
chr9	87348329	87348830
chr9	89372832	89373333
chr9	96116778	96117279
chr9	97435774	97436275
chr9	103690126	103690627
chr9	104724955	104725456
chr9	104992846	104993347
chr9	105290406	105290907
chr9	107748990	107749491
chr9	111597685	111598186
chr9	111630416	111630917
chr9	119033079	119033580
chr9	121895951	121896452
chr9	122134795	122135296
chr9	122209514	122210015
chr9	122217541	122218042
chr9	124016470	124016971
chr9	124491273	124491774
chr9	125188941	125189442
chr9	126618762	126619263
chr9	127735668	127736169
chr9	128129911	128130412
chr9	129486926	129487427
chr9	130450994	130451495
chr9	132989917	132990418
chr9	133527369	133527870
chr9	133566398	133566899
chr9	133578982	133579483
chr9	133970343	133970844
chr9	134292070	134292571
chr9	134369405	134369906
chr9	134385318	134385819
chr9	134455819	134456320
chr9	135263613	135264114
chr9	136538292	136538793
chr9	137765059	137765560
chr10	482074	482575
chr10	1402847	1403348
chr10	2380454	2380955
chr10	3803828	3804329
chr10	5500812	5501313
chr10	5813996	5814497
chr10	6090004	6090505
chr10	6468147	6468648
chr10	11823691	11824192
chr10	12766075	12766576
chr10	13345769	13346270
chr10	14010257	14010758
chr10	14095290	14095791
chr10	14184984	14185485
chr10	15636372	15636873
chr10	19952097	19952598
chr10	24234341	24234842
chr10	24473364	24473865
chr10	26220524	26221025
chr10	27252539	27253040
chr10	30434848	30435349
chr10	31760758	31761259
chr10	34359488	34359989
chr10	38356573	38357074
chr10	46028504	46029005
chr10	46265982	46266483
chr10	48762679	48763180
chr10	51611360	51611861
chr10	53410367	53410868
chr10	57420812	57421313
chr10	61346181	61346682
chr10	62083192	62083693
chr10	63206853	63207354
chr10	72276055	72276556
chr10	78688232	78688733
chr10	78767923	78768424
chr10	79048327	79048828
chr10	79282866	79283367
chr10	79311349	79311850
chr10	86402182	86402683
chr10	86970182	86970683
chr10	87660595	87661096
chr10	97913030	97913531
chr10	100670905	100671406
chr10	101288126	101288627
chr10	102116350	102116851
chr10	107128887	107129388
chr10	110177661	110178162
chr10	110306088	110306589
chr10	111731458	111731959
chr10	117164389	117164890
chr10	117540427	117540928
chr10	122167619	122168120
chr10	122981012	122981513
chr10	124173664	124174165
chr10	124478450	124478951
chr10	124628156	124628657
chr10	125025869	125026370
chr10	129895341	129895842
chr10	131094957	131095458
chr10	132429205	132429706
chr10	132677818	132678319
chr10	132918670	132919171
chr10	133357211	133357712
chr10	133372461	133372962
chr10	133377300	133377801
chr11	860636	861137
chr11	1439878	1440379
chr11	1456049	1456550
chr11	2422276	2422777
chr11	7694556	7695057
chr11	11789676	11790177
chr11	12815816	12816317
chr11	14971688	14972189
chr11	15826825	15827326
chr11	16618471	16618972
chr11	19343650	19344151
chr11	20599389	20599890
chr11	21987252	21987753
chr11	25122008	25122509
chr11	27497208	27497709
chr11	30015870	30016371
chr11	31798544	31799045
chr11	31813437	31813938
chr11	31814555	31815056
chr11	33492634	33493135
chr11	36970575	36971076
chr11	44920463	44920964
chr11	44938281	44938782
chr11	46366500	46367001
chr11	49389092	49389593
chr11	63765379	63765880
chr11	64018181	64018682
chr11	64056873	64057374
chr11	64340152	64340653
chr11	64767626	64768127
chr11	64918059	64918560
chr11	65481555	65482056
chr11	65503684	65504185
chr11	69009728	69010229
chr11	69280739	69281240
chr11	69703449	69703950
chr11	70872853	70873354
chr11	72188799	72189300
chr11	72823303	72823804
chr11	73388457	73388958
chr11	77993998	77994499
chr11	82731520	82732021
chr11	84465281	84465782
chr11	88277517	88278018
chr11	90587775	90588276
chr11	93652005	93652506
chr11	102422001	102422502
chr11	103844728	103845229
chr11	107590240	107590741
chr11	109956925	109957426
chr11	115078964	115079465
chr11	115139297	115139798
chr11	116229160	116229661
chr11	116274459	116274960
chr11	117497684	117498185
chr11	117584025	117584526
chr11	117724057	117724558
chr11	119496338	119496839
chr11	120218758	120219259
chr11	120928568	120929069
chr11	123020892	123021393
chr11	125903654	125904155
chr11	126467680	126468181
chr11	128904483	128904984
chr11	131253065	131253566
chr11	132706725	132707226
chr11	133810975	133811476
chr11	134030856	134031357
chr11	134762163	134762664
chr11	134905471	134905972
chr12	2320751	2321252
chr12	2372098	2372599
chr12	3036166	3036667
chr12	6075008	6075509
chr12	9405568	9406069
chr12	13114583	13115084
chr12	13807223	13807724
chr12	16882513	16883014
chr12	18895964	18896465
chr12	22552077	22552578
chr12	26833696	26834197
chr12	32110162	32110663
chr12	32156139	32156640
chr12	39144799	39145300
chr12	42569188	42569689
chr12	42590415	42590916
chr12	46144775	46145276
chr12	47735419	47735920
chr12	47736779	47737280
chr12	50401682	50402183
chr12	50506717	50507218
chr12	50986913	50987414
chr12	53232171	53232672
chr12	53974994	53975495
chr12	54054020	54054521
chr12	54082530	54083031
chr12	54355041	54355542
chr12	54356958	54357459
chr12	56020375	56020876
chr12	57869825	57870326
chr12	57895763	57896264
chr12	58883248	58883749
chr12	60500555	60501056
chr12	60672953	60673454
chr12	64059530	64060031
chr12	69737835	69738336
chr12	71438727	71439228
chr12	71780144	71780645
chr12	72017859	72018360
chr12	74733254	74733755
chr12	75200935	75201436
chr12	75571879	75572380
chr12	78229485	78229986
chr12	78666256	78666757
chr12	79691546	79692047
chr12	88732104	88732605
chr12	91579978	91580479
chr12	91714933	91715434
chr12	91786307	91786808
chr12	92506234	92506735
chr12	92629606	92630107
chr12	96078233	96078734
chr12	96249111	96249612
chr12	98119121	98119622
chr12	98228181	98228682
chr12	103956402	103956903
chr12	104727265	104727766
chr12	109757923	109758424
chr12	111285900	111286401
chr12	113220427	113220928
chr12	114666885	114667386
chr12	116130396	116130897
chr12	116135186	116135687
chr12	117034153	117034654
chr12	117102294	117102795
chr12	124515276	124515777
chr12	124732693	124733194
chr12	124838086	124838587
chr12	125922271	125922772
chr12	126156722	126157223
chr12	127881091	127881592
chr12	130764486	130764987
chr12	131833577	131834078
chr13	22801334	22801835
chr13	25168328	25168829
chr13	26785671	26786172
chr13	30864397	30864898
chr13	30872034	30872535
chr13	34864558	34865059
chr13	35621806	35622307
chr13	35985343	35985844
chr13	36074553	36075054
chr13	36100537	36101038
chr13	36162692	36163193
chr13	36547162	36547663
chr13	36686785	36687286
chr13	39418360	39418861
chr13	40063571	40064072
chr13	41313635	41314136
chr13	43830570	43831071
chr13	45899926	45900427
chr13	49997854	49998355
chr13	50677922	50678423
chr13	52459664	52460165
chr13	53069138	53069639
chr13	57635597	57636098
chr13	59391569	59392070
chr13	60873763	60874264
chr13	62352041	62352542
chr13	76868552	76869053
chr13	77694749	77695250
chr13	78787166	78787667
chr13	79141035	79141536
chr13	80716721	80717222
chr13	85075788	85076289
chr13	85798926	85799427
chr13	94704264	94704765
chr13	95153545	95154046
chr13	98325625	98326126
chr13	98575353	98575854
chr13	98591958	98592459
chr13	100645752	100646253
chr13	102045636	102046137
chr13	105061820	105062321
chr13	106656163	106656664
chr13	108942426	108942927
chr13	111113828	111114329
chr13	111412377	111412878
chr13	111512331	111512832
chr13	111514483	111514984
chr13	111595118	111595619
chr13	111954438	111954939
chr13	112115659	112116160
chr13	112725206	112725707
chr14	23523082	23523583
chr14	25411854	25412355
chr14	26393508	26394009
chr14	28775856	28776357
chr14	33190423	33190924
chr14	34709915	34710416
chr14	36464071	36464572
chr14	37232786	37233287
chr14	38210334	38210835
chr14	38846108	38846609
chr14	42156690	42157191
chr14	44146205	44146706
chr14	47131934	47132435
chr14	48806681	48807182
chr14	49036847	49037348
chr14	49550765	49551266
chr14	49692122	49692623
chr14	50955680	50956181
chr14	51023948	51024449
chr14	51097551	51098052
chr14	55026394	55026895
chr14	55050821	55051322
chr14	57004083	57004584
chr14	57008541	57009042
chr14	58832331	58832832
chr14	59696764	59697265
chr14	62103359	62103860
chr14	63856164	63856665
chr14	64424449	64424950
chr14	68898636	68899137
chr14	70317797	70318298
chr14	72891159	72891660
chr14	73492223	73492724
chr14	73714777	73715278
chr14	74551361	74551862
chr14	74951928	74952429
chr14	78446860	78447361
chr14	81940603	81941104
chr14	82806369	82806870
chr14	82843770	82844271
chr14	91303289	91303790
chr14	91383196	91383697
chr14	91946259	91946760
chr14	96361945	96362446
chr14	97409100	97409601
chr14	99175978	99176479
chr14	99247917	99248418
chr14	99570746	99571247
chr14	99839628	99840129
chr14	100307562	100308063
chr14	100658505	100659006
chr14	101067527	101068028
chr14	101506765	101507266
chr14	102539233	102539734
chr14	102543076	102543577
chr14	102544257	102544758
chr14	103188879	103189380
chr14	103549907	103550408
chr14	104082617	104083118
chr14	104141523	104142024
chr14	104147288	104147789
chr14	104152094	104152595
chr14	104166992	104167493
chr14	104319861	104320362
chr14	104356296	104356797
chr14	104477661	104478162
chr14	104581444	104581945
chr14	104619355	104619856
chr14	104699343	104699844
chr14	104726483	104726984
chr14	105171995	105172496
chr14	105207681	105208182
chr14	105251256	105251757
chr14	105316560	105317061
chr14	105415450	105415951
chr15	29925762	29926263
chr15	31303379	31303880
chr15	37092413	37092914
chr15	37109536	37110037
chr15	38226798	38227299
chr15	40103713	40104214
chr15	40252056	40252557
chr15	40272647	40273148
chr15	43799428	43799929
chr15	45884211	45884712
chr15	46277125	46277626
chr15	49380580	49381081
chr15	51373485	51373986
chr15	52030285	52030786
chr15	52804662	52805163
chr15	54012479	54012980
chr15	60136848	60137349
chr15	65418446	65418947
chr15	65978041	65978542
chr15	68305912	68306413
chr15	69942339	69942840
chr15	70258451	70258952
chr15	70427463	70427964
chr15	72116622	72117123
chr15	74048313	74048814
chr15	74610453	74610954
chr15	77603698	77604199
chr15	80373310	80373811
chr15	85763764	85764265
chr15	86854947	86855448
chr15	89459848	89460349
chr15	90175166	90175667
chr15	90883545	90884046
chr15	92715627	92716128
chr15	94607234	94607735
chr15	96053414	96053915
chr15	96534671	96535172
chr15	97966809	97967310
chr15	98760372	98760873
chr15	99446691	99447192
chr16	398685	399186
chr16	466542	467043
chr16	806944	807445
chr16	2341465	2341966
chr16	3501216	3501717
chr16	5604695	5605196
chr16	9148953	9149454
chr16	9759145	9759646
chr16	10744434	10744935
chr16	11743239	11743740
chr16	11781675	11782176
chr16	12245962	12246463
chr16	19344385	19344886
chr16	21583922	21584423
chr16	22007035	22007536
chr16	24675120	24675621
chr16	25111925	25112426
chr16	29612458	29612959
chr16	30946893	30947394
chr16	30947516	30948017
chr16	49093857	49094358
chr16	49696510	49697011
chr16	51159852	51160353
chr16	52464854	52465355
chr16	52872710	52873211
chr16	53092396	53092897
chr16	54511310	54511811
chr16	54765172	54765673
chr16	54915011	54915512
chr16	56345061	56345562
chr16	57984224	57984725
chr16	65454032	65454533
chr16	66320458	66320959
chr16	66327594	66328095
chr16	70754415	70754916
chr16	71479286	71479787
chr16	73572101	73572602
chr16	76753996	76754497
chr16	77434278	77434779
chr16	78843437	78843938
chr16	79164397	79164898
chr16	85311612	85312113
chr16	85489320	85489821
chr16	85517684	85518185
chr16	85551006	85551507
chr16	85628598	85629099
chr16	88942274	88942775
chr16	88986415	88986916
chr17	1398918	1399419
chr17	1715443	1715944
chr17	1907401	1907902
chr17	7308640	7309141
chr17	7407465	7407966
chr17	13987947	13988448
chr17	16652477	16652978
chr17	17838144	17838645
chr17	17871792	17872293
chr17	29588134	29588635
chr17	29597738	29598239
chr17	32489386	32489887
chr17	34487581	34488082
chr17	35749704	35750205
chr17	36927670	36928171
chr17	38455276	38455777
chr17	40371196	40371697
chr17	45221968	45222469
chr17	46977301	46977802
chr17	49360360	49360861
chr17	49495711	49496212
chr17	50541109	50541610
chr17	50547613	50548114
chr17	50551387	50551888
chr17	50610050	50610551
chr17	51052108	51052609
chr17	51861472	51861973
chr17	57502862	57503363
chr17	57546792	57547293
chr17	58776621	58777122
chr17	61409970	61410471
chr17	63930941	63931442
chr17	64660882	64661383
chr17	71462128	71462629
chr17	72014869	72015370
chr17	73266630	73267131
chr17	73298563	73299064
chr17	75854569	75855070
chr17	76387421	76387922
chr17	76870060	76870561
chr17	78039990	78040491
chr17	78418501	78419002
chr17	79103731	79104232
chr17	81126461	81126962
chr17	81138737	81139238
chr17	81423002	81423503
chr17	81966716	81967217
chr17	82032155	82032656
chr17	82649275	82649776
chr18	807270	807771
chr18	2889748	2890249
chr18	3067039	3067540
chr18	4125831	4126332
chr18	5891826	5892327
chr18	9101641	9102142
chr18	9708946	9709447
chr18	12659102	12659603
chr18	26865433	26865934
chr18	32936861	32937362
chr18	35345031	35345532
chr18	35376320	35376821
chr18	35771140	35771641
chr18	37343878	37344379
chr18	37346770	37347271
chr18	37430733	37431234
chr18	37889543	37890044
chr18	38698391	38698892
chr18	44824069	44824570
chr18	48407895	48408396
chr18	48935229	48935730
chr18	48938833	48939334
chr18	53531177	53531678
chr18	56107966	56108467
chr18	56702913	56703414
chr18	62525566	62526067
chr18	67486446	67486947
chr18	68111134	68111635
chr18	68232833	68233334
chr18	70464679	70465180
chr18	73041404	73041905
chr18	74654585	74655086
chr18	75657404	75657905
chr18	76565192	76565693
chr18	77434843	77435344
chr18	78429922	78430423
chr18	78563621	78564122
chr18	79524152	79524653
chr19	590732	591233
chr19	924605	925106
chr19	1284004	1284505
chr19	1295726	1296227
chr19	1466323	1466824
chr19	1472533	1473034
chr19	2332620	2333121
chr19	5246630	5247131
chr19	5697876	5698377
chr19	7658311	7658812
chr19	10436367	10436868
chr19	13993548	13994049
chr19	18614003	18614504
chr19	18775013	18775514
chr19	32404839	32405340
chr19	36791636	36792137
chr19	38527734	38528235
chr19	39147456	39147957
chr19	39845537	39846038
chr19	40717494	40717995
chr19	42286540	42287041
chr19	45508561	45509062
chr19	46744004	46744505
chr19	47515584	47516085
chr19	49127265	49127766
chr19	55642298	55642799
chr19	58356036	58356537
chr20	3405801	3406302
chr20	3751253	3751754
chr20	9112603	9113104
chr20	9826453	9826954
chr20	11848558	11849059
chr20	16237615	16238116
chr20	20362200	20362701
chr20	24353446	24353947
chr20	37410054	37410555
chr20	37903606	37904107
chr20	38601732	38602233
chr20	42624511	42625012
chr20	42862354	42862855
chr20	44758381	44758882
chr20	47576686	47577187
chr20	52104661	52105162
chr20	62764915	62765416
chr20	63017189	63017690
chr20	63627735	63628236
chr20	63642859	63643360
chr21	14216332	14216833
chr21	16302940	16303441
chr21	16487814	16488315
chr21	21018891	21019392
chr21	25638219	25638720
chr21	29940092	29940593
chr21	31136903	31137404
chr21	32978167	32978668
chr22	17673179	17673680
chr22	19963697	19964198
chr22	21925468	21925969
chr22	23283089	23283590
chr22	23786436	23786937
chr22	23848708	23849209
chr22	27301391	27301892
chr22	27387628	27388129
chr22	27571818	27572319
chr22	27609401	27609902
chr22	27776661	27777162
chr22	37377891	37378392
chr22	38182214	38182715
chr22	38317828	38318329
chr22	40726454	40726955
chr22	41926605	41927106
chr22	42313650	42314151
chr22	43246153	43246654
chr22	43414407	43414908
chr22	44625334	44625835
chr22	45308752	45309253
chr22	45891809	45892310
chr22	46079351	46079852
chr22	46464665	46465166
chr22	49481715	49482216
chr22	49952161	49952662
chr22	50015734	50016235
chr22	50304821	50305322
chr22	50340527	50341028
chrX	4129688	4130189
chrX	7219454	7219955
chrX	9923934	9924435
chrX	9948403	9948904
chrX	12978801	12979302
chrX	21738389	21738890
chrX	22035176	22035677
chrX	22666417	22666918
chrX	24897084	24897585
chrX	25007890	25008391
chrX	25009379	25009880
chrX	33726088	33726589
chrX	34656463	34656964
chrX	34877356	34877857
chrX	39758829	39759330
chrX	47129694	47130195
chrX	47191436	47191937
chrX	50707354	50707855
chrX	50776276	50776777
chrX	56782992	56783493
chrX	68833278	68833779
chrX	72572206	72572707
chrX	74343920	74344421
chrX	74383548	74384049
chrX	95056915	95057416
chrX	97039490	97039991
chrX	102651766	102652267
chrX	104195426	104195927
chrX	105141327	105141828
chrX	111377770	111378271
chrX	113395546	113396047
chrX	114650548	114651049
chrX	118494817	118495318
chrX	120015327	120015828
chrX	135596490	135596991
chrX	137886343	137886844
chrX	140360183	140360684
chrX	142635989	142636490
chrX	148813964	148814465
chrX	148854189	148854690
chrX	152639062	152639563
chrX	152640007	152640508
chr1	1782685	1783186
chr1	2914740	2915241
chr1	3857606	3858107
chr1	6235223	6235724
chr1	6805322	6805823
chr1	7102781	7103282
chr1	7492192	7492693
chr1	7784552	7785053
chr1	8679272	8679773
chr1	10429715	10430216
chr1	15759253	15759754
chr1	15994440	15994941
chr1	16629039	16629540
chr1	20291641	20292142
chr1	21936492	21936993
chr1	22618029	22618530
chr1	25997261	25997762
chr1	27971622	27972123
chr1	29690037	29690538
chr1	31372655	31373156
chr1	33186113	33186614
chr1	35370191	35370692
chr1	36322293	36322794
chr1	37281061	37281562
chr1	37473466	37473967
chr1	38094719	38095220
chr1	40314515	40315016
chr1	40712454	40712955
chr1	55040254	55040755
chr1	57839495	57839996
chr1	58155278	58155779
chr1	60866087	60866588
chr1	61013544	61014045
chr1	75265696	75266197
chr1	75629934	75630435
chr1	76294309	76294810
chr1	78688695	78689196
chr1	84971930	84972431
chr1	95233116	95233617
chr1	109740746	109741247
chr1	110175749	110176250
chr1	111911676	111912177
chr1	116942942	116943443
chr1	119587322	119587823
chr1	119925479	119925980
chr1	145475594	145476095
chr1	145956752	145957253
chr1	155082519	155083020
chr1	163650562	163651063
chr1	169483426	169483927
chr1	175462269	175462770
chr1	177928118	177928619
chr1	182714802	182715303
chr1	183943036	183943537
chr1	184574614	184575115
chr1	186828687	186829188
chr1	192474028	192474529
chr1	198075654	198076155
chr1	198936349	198936850
chr1	200410477	200410978
chr1	201399438	201399939
chr1	203323858	203324359
chr1	204885390	204885891
chr1	205259171	205259672
chr1	208230663	208231164
chr1	210415940	210416441
chr1	211491921	211492422
chr1	212915084	212915585
chr1	217932017	217932518
chr1	225480795	225481296
chr1	225877597	225878098
chr1	228102488	228102989
chr1	230427244	230427745
chr1	232522970	232523471
chr1	232548878	232549379
chr1	233215467	233215968
chr1	234745231	234745732
chr1	235127875	235128376
chr1	240388685	240389186
chr1	244710589	244711090
chr2	309271	309772
chr2	585218	585719
chr2	1339761	1340262
chr2	2171614	2172115
chr2	3398829	3399330
chr2	6283748	6284249
chr2	6501716	6502217
chr2	7281183	7281684
chr2	9086811	9087312
chr2	10080493	10080994
chr2	16022906	16023407
chr2	26710308	26710809
chr2	27771937	27772438
chr2	28238492	28238993
chr2	44707098	44707599
chr2	48589117	48589618
chr2	59804560	59805061
chr2	60953372	60953873
chr2	62489160	62489661
chr2	73988006	73988507
chr2	77520925	77521426
chr2	79511944	79512445
chr2	80476428	80476929
chr2	85540328	85540829
chr2	94735473	94735974
chr2	96322082	96322583
chr2	96881495	96881996
chr2	98508570	98509071
chr2	101251672	101252173
chr2	101696248	101696749
chr2	103160472	103160973
chr2	105627518	105628019
chr2	118265920	118266421
chr2	120348803	120349304
chr2	128425757	128426258
chr2	129579936	129580437
chr2	135961656	135962157
chr2	147914025	147914526
chr2	149096390	149096891
chr2	165954243	165954744
chr2	168119467	168119968
chr2	172667495	172667996
chr2	172674574	172675075
chr2	173387227	173387728
chr2	174463742	174464243
chr2	176002754	176003255
chr2	176763917	176764418
chr2	177030903	177031404
chr2	191246643	191247144
chr2	200379137	200379638
chr2	206379248	206379749
chr2	212081279	212081780
chr2	217198610	217199111
chr2	218397565	218398066
chr2	218996731	218997232
chr2	219916825	219917326
chr2	222053143	222053644
chr2	223537497	223537998
chr2	224583992	224584493
chr2	225402486	225402987
chr2	230160120	230160621
chr2	233098559	233099060
chr2	235011615	235012116
chr2	236824095	236824596
chr2	239239402	239239903
chr2	239588647	239589148
chr2	240305338	240305839
chr2	240672693	240673194
chr2	240989701	240990202
chr3	243367	243868
chr3	8555061	8555562
chr3	9182984	9183485
chr3	9768782	9769283
chr3	10998958	10999459
chr3	13096112	13096613
chr3	13277552	13278053
chr3	17937225	17937726
chr3	24241583	24242084
chr3	42183678	42184179
chr3	44509598	44510099
chr3	48991163	48991664
chr3	50387138	50387639
chr3	53168829	53169330
chr3	53812366	53812867
chr3	54698985	54699486
chr3	55692831	55693332
chr3	56800242	56800743
chr3	66443412	66443913
chr3	66456828	66457329
chr3	67215636	67216137
chr3	72767082	72767583
chr3	76092997	76093498
chr3	94167760	94168261
chr3	96114163	96114664
chr3	98329420	98329921
chr3	111194413	111194914
chr3	116853638	116854139
chr3	117398099	117398600
chr3	117439055	117439556
chr3	118801947	118802448
chr3	124550367	124550868
chr3	127137691	127138192
chr3	127425311	127425812
chr3	127916290	127916791
chr3	128875492	128875993
chr3	132642181	132642682
chr3	134618636	134619137
chr3	141009655	141010156
chr3	143975530	143976031
chr3	147361766	147362267
chr3	154131808	154132309
chr3	175338722	175339223
chr3	177057690	177058191
chr3	181555602	181556103
chr3	184698144	184698645
chr3	192514154	192514655
chr3	194730438	194730939
chr3	195889669	195890170
chr3	197028210	197028711
chr3	197076473	197076974
chr4	1361426	1361927
chr4	4256722	4257223
chr4	4667228	4667729
chr4	4890801	4891302
chr4	7613127	7613628
chr4	8127538	8128039
chr4	16034506	16035007
chr4	20002050	20002551
chr4	20617973	20618474
chr4	41594337	41594838
chr4	41880223	41880724
chr4	46528363	46528864
chr4	52751425	52751926
chr4	54065480	54065981
chr4	64253932	64254433
chr4	82107649	82108150
chr4	82374620	82375121
chr4	87030798	87031299
chr4	90025860	90026361
chr4	98611972	98612473
chr4	110612752	110613253
chr4	112340992	112341493
chr4	112938378	112938879
chr4	139452891	139453392
chr4	140154479	140154980
chr4	140274285	140274786
chr4	146653100	146653601
chr4	161670422	161670923
chr4	163855193	163855694
chr4	165209979	165210480
chr4	166919180	166919681
chr4	166972748	166973249
chr4	169050048	169050549
chr4	184807689	184808190
chr5	5419263	5419764
chr5	6319791	6320292
chr5	6729390	6729891
chr5	8842795	8843296
chr5	14773514	14774015
chr5	18859661	18860162
chr5	22662602	22663103
chr5	50979542	50980043
chr5	59328622	59329123
chr5	63961674	63962175
chr5	80778526	80779027
chr5	81752220	81752721
chr5	84080196	84080697
chr5	88404909	88405410
chr5	89449546	89450047
chr5	91378815	91379316
chr5	101846416	101846917
chr5	103298519	103299020
chr5	111453541	111454042
chr5	113682421	113682922
chr5	114311903	114312404
chr5	125528264	125528765
chr5	137622734	137623235
chr5	139658915	139659416
chr5	139802516	139803017
chr5	150152951	150153452
chr5	154757458	154757959
chr5	157343818	157344319
chr5	157855311	157855812
chr5	166163773	166164274
chr5	168793688	168794189
chr5	168920318	168920819
chr5	171850494	171850995
chr5	172063761	172064262
chr5	172766069	172766570
chr6	3410844	3411345
chr6	4134153	4134654
chr6	5997354	5997855
chr6	7262004	7262505
chr6	9335456	9335957
chr6	9785477	9785978
chr6	10627442	10627943
chr6	13526765	13527266
chr6	14659957	14660458
chr6	21997505	21998006
chr6	24105308	24105809
chr6	25331250	25331751
chr6	27019433	27019934
chr6	28709293	28709794
chr6	37699517	37700018
chr6	38141050	38141551
chr6	43096531	43097032
chr6	63574208	63574709
chr6	70231433	70231934
chr6	89353977	89354478
chr6	89820136	89820637
chr6	90611731	90612232
chr6	91572843	91573344
chr6	98946875	98947376
chr6	100664223	100664724
chr6	109008582	109009083
chr6	131332431	131332932
chr6	133512356	133512857
chr6	151242550	151243051
chr6	153140261	153140762
chr6	161835858	161836359
chr6	162814356	162814857
chr6	164532120	164532621
chr6	166166889	166167390
chr6	167218328	167218829
chr6	168225512	168226013
chr6	170404611	170405112
chr7	514780	515281
chr7	909272	909773
chr7	2347922	2348423
chr7	5492203	5492704
chr7	6664381	6664882
chr7	7731336	7731837
chr7	13745422	13745923
chr7	16729362	16729863
chr7	20852634	20853135
chr7	21024353	21024854
chr7	23418074	23418575
chr7	26786380	26786881
chr7	27142223	27142724
chr7	28958804	28959305
chr7	30173509	30174010
chr7	34059452	34059953
chr7	38039706	38040207
chr7	45160437	45160938
chr7	45215677	45216178
chr7	51593540	51594041
chr7	53219442	53219943
chr7	66050879	66051380
chr7	66530136	66530637
chr7	66629596	66630097
chr7	72879840	72880341
chr7	83468178	83468679
chr7	91233175	91233676
chr7	100888898	100889399
chr7	101927675	101928176
chr7	102244706	102245207
chr7	104415009	104415510
chr7	116672670	116673171
chr7	121328653	121329154
chr7	128446240	128446741
chr7	129646345	129646846
chr7	130877889	130878390
chr7	131451137	131451638
chr7	138873436	138873937
chr7	139620768	139621269
chr7	141214153	141214654
chr7	141366569	141367070
chr7	143382088	143382589
chr7	151459370	151459871
chr7	154427536	154428037
chr7	154912835	154913336
chr7	157615441	157615942
chr7	157962064	157962565
chr8	739023	739524
chr8	1266571	1267072
chr8	11704401	11704902
chr8	18689509	18690010
chr8	22600451	22600952
chr8	26571696	26572197
chr8	26702867	26703368
chr8	33640116	33640617
chr8	40518571	40519072
chr8	48063782	48064283
chr8	63086272	63086773
chr8	64371056	64371557
chr8	70833001	70833502
chr8	72538417	72538918
chr8	84273055	84273556
chr8	88843474	88843975
chr8	94900420	94900921
chr8	96747824	96748325
chr8	97135810	97136311
chr8	101097075	101097576
chr8	123385965	123386466
chr8	123390699	123391200
chr8	129407387	129407888
chr8	133669036	133669537
chr8	141549684	141550185
chr8	141680103	141680604
chr8	141768331	141768832
chr8	143982332	143982833
chr8	144051706	144052207
chr8	144474747	144475248
chr9	3217951	3218452
chr9	20606547	20607048
chr9	21970734	21971235
chr9	26669568	26670069
chr9	26692022	26692523
chr9	32782671	32783172
chr9	36122891	36123392
chr9	36488421	36488922
chr9	37025285	37025786
chr9	37209918	37210419
chr9	38200296	38200797
chr9	38689551	38690052
chr9	68513312	68513813
chr9	70256129	70256630
chr9	71036442	71036943
chr9	77876010	77876511
chr9	77896223	77896724
chr9	79277595	79278096
chr9	86097529	86098030
chr9	93186472	93186973
chr9	94785550	94786051
chr9	107229043	107229544
chr9	112443139	112443640
chr9	122214460	122214961
chr9	123408432	123408933
chr9	123522202	123522703
chr9	124000009	124000510
chr9	125262159	125262660
chr9	127873297	127873798
chr9	129451031	129451532
chr9	131976696	131977197
chr9	132424725	132425226
chr9	133862671	133863172
chr9	133934926	133935427
chr9	136305985	136306486
chr10	1543384	1543885
chr10	3837835	3838336
chr10	5003613	5004114
chr10	11336808	11337309
chr10	19966698	19967199
chr10	22672001	22672502
chr10	23190322	23190823
chr10	23194959	23195460
chr10	26023555	26024056
chr10	26255663	26256164
chr10	30780872	30781373
chr10	46105834	46106335
chr10	48694319	48694820
chr10	49538305	49538806
chr10	54477938	54478439
chr10	61944771	61945272
chr10	70383159	70383660
chr10	71618294	71618795
chr10	72044410	72044911
chr10	72379374	72379875
chr10	75097835	75098336
chr10	75407882	75408383
chr10	77663524	77664025
chr10	80161543	80162044
chr10	80465750	80466251
chr10	80702133	80702634
chr10	83053160	83053661
chr10	84195176	84195677
chr10	87092950	87093451
chr10	97827720	97828221
chr10	102240571	102241072
chr10	112490452	112490953
chr10	113165461	113165962
chr10	113558426	113558927
chr10	120810265	120810766
chr10	130577327	130577828
chr10	131477868	131478369
chr10	132862538	132863039
chr10	132910730	132911231
chr10	133275554	133276055
chr11	2721150	2721651
chr11	2733550	2734051
chr11	3001454	3001955
chr11	7168319	7168820
chr11	7673207	7673708
chr11	10878626	10879127
chr11	14269288	14269789
chr11	19280439	19280940
chr11	19650949	19651450
chr11	27397753	27398254
chr11	29861575	29862076
chr11	33930639	33931140
chr11	35792398	35792899
chr11	36252661	36253162
chr11	36492669	36493170
chr11	44740606	44741107
chr11	44798645	44799146
chr11	45605001	45605502
chr11	46327731	46328232
chr11	59174648	59175149
chr11	59184895	59185396
chr11	63919758	63920259
chr11	63921004	63921505
chr11	64803707	64804208
chr11	65352721	65353222
chr11	68373965	68374466
chr11	69497402	69497903
chr11	69801464	69801965
chr11	70838718	70839219
chr11	74175983	74176484
chr11	82906118	82906619
chr11	97149516	97150017
chr11	97856586	97857087
chr11	100680057	100680558
chr11	104713353	104713854
chr11	112555610	112556111
chr11	113274336	113274837
chr11	115696555	115697056
chr11	119149954	119150455
chr11	119710176	119710677
chr11	120546472	120546973
chr11	123060199	123060700
chr11	123586376	123586877
chr11	128802572	128803073
chr11	131589178	131589679
chr11	132451142	132451643
chr11	133265493	133265994
chr11	134636003	134636504
chr12	193150	193651
chr12	3294481	3294982
chr12	5431193	5431694
chr12	13727858	13728359
chr12	26740936	26741437
chr12	27778910	27779411
chr12	30796951	30797452
chr12	32140912	32141413
chr12	43212216	43212717
chr12	48001927	48002428
chr12	48717087	48717588
chr12	48863332	48863833
chr12	49510720	49511221
chr12	49904460	49904961
chr12	50186834	50187335
chr12	50619946	50620447
chr12	51027990	51028491
chr12	53927454	53927955
chr12	54013975	54014476
chr12	54024106	54024607
chr12	54028337	54028838
chr12	56029604	56030105
chr12	57222462	57222963
chr12	59619827	59620328
chr12	64788229	64788730
chr12	65881111	65881612
chr12	69173221	69173722
chr12	81644503	81645004
chr12	84842333	84842834
chr12	86496528	86497029
chr12	88036475	88036976
chr12	89355024	89355525
chr12	92362771	92363272
chr12	93109782	93110283
chr12	93442553	93443054
chr12	102471862	102472363
chr12	104721866	104722367
chr12	108408722	108409223
chr12	111174462	111174963
chr12	122973957	122974458
chr12	130713991	130714492
chr13	32537793	32538294
chr13	33140119	33140620
chr13	36674240	36674741
chr13	46684928	46685429
chr13	46690126	46690627
chr13	59364714	59365215
chr13	60080769	60081270
chr13	92250171	92250672
chr13	98386659	98387160
chr13	99442211	99442712
chr13	103066913	103067414
chr13	104011421	104011922
chr13	107290682	107291183
chr13	109243565	109244066
chr13	112699526	112700027
chr13	112996827	112997328
chr13	112999752	113000253
chr13	114119197	114119698
chr14	20344086	20344587
chr14	24334289	24334790
chr14	33762957	33763458
chr14	39490968	39491469
chr14	39860803	39861304
chr14	44657646	44658147
chr14	44913545	44914046
chr14	49447999	49448500
chr14	54870643	54871144
chr14	58755254	58755755
chr14	60656261	60656762
chr14	61860207	61860708
chr14	67510915	67511416
chr14	68736461	68736962
chr14	68980325	68980826
chr14	71576074	71576575
chr14	73729268	73729769
chr14	74476553	74477054
chr14	75293243	75293744
chr14	76328799	76329300
chr14	76456161	76456662
chr14	77150712	77151213
chr14	83864868	83865369
chr14	85584551	85585052
chr14	91377660	91378161
chr14	95770766	95771267
chr14	99238265	99238766
chr14	99384191	99384692
chr14	104166324	104166825
chr14	104382644	104383145
chr14	104705309	104705810
chr14	105418267	105418768
chr15	24857659	24858160
chr15	27938493	27938994
chr15	29089580	29090081
chr15	29568746	29569247
chr15	40280451	40280952
chr15	40914705	40915206
chr15	41502622	41503123
chr15	41891834	41892335
chr15	61003619	61004120
chr15	63904493	63904994
chr15	69463102	69463603
chr15	75022428	75022929
chr15	83616828	83617329
chr15	84598956	84599457
chr15	89367987	89368488
chr15	89380255	89380756
chr15	89450957	89451458
chr15	90192411	90192912
chr15	93055065	93055566
chr15	93070016	93070517
chr15	99564162	99564663
chr16	986624	987125
chr16	2470298	2470799
chr16	2691406	2691907
chr16	3028704	3029205
chr16	5212484	5212985
chr16	5988328	5988829
chr16	7650447	7650948
chr16	11603169	11603670
chr16	15022089	15022590
chr16	15765823	15766324
chr16	19556000	19556501
chr16	20026365	20026866
chr16	21103831	21104332
chr16	27777127	27777628
chr16	30395732	30396233
chr16	47091531	47092032
chr16	47139550	47140051
chr16	48047062	48047563
chr16	51755902	51756403
chr16	54489045	54489546
chr16	56424096	56424597
chr16	57640509	57641010
chr16	57764673	57765174
chr16	58125721	58126222
chr16	58127625	58128126
chr16	64842416	64842917
chr16	65772051	65772552
chr16	68901156	68901657
chr16	68992755	68993256
chr16	69568542	69569043
chr16	70695461	70695962
chr16	71173595	71174096
chr16	72838971	72839472
chr16	73064892	73065393
chr16	78511718	78512219
chr16	78822974	78823475
chr16	87559956	87560457
chr16	89136814	89137315
chr16	89322249	89322750
chr16	89602404	89602905
chr17	5418968	5419469
chr17	16408261	16408762
chr17	16445489	16445990
chr17	19386475	19386976
chr17	28716359	28716860
chr17	28973307	28973808
chr17	34816907	34817408
chr17	37133087	37133588
chr17	38484186	38484687
chr17	39556370	39556871
chr17	39618899	39619400
chr17	39672094	39672595
chr17	43994204	43994705
chr17	49438370	49438871
chr17	49910386	49910887
chr17	51298716	51299217
chr17	56325740	56326241
chr17	57562159	57562660
chr17	57806957	57807458
chr17	61462401	61462902
chr17	74114048	74114549
chr17	74200067	74200568
chr17	74806957	74807458
chr17	75601182	75601683
chr17	79970625	79971126
chr17	80196026	80196527
chr17	81418668	81419169
chr18	7587187	7587688
chr18	8941546	8942047
chr18	9135035	9135536
chr18	24671163	24671664
chr18	24986910	24987411
chr18	37320272	37320773
chr18	39991578	39992079
chr18	53268832	53269333
chr18	55585316	55585817
chr18	58452519	58453020
chr18	66463145	66463646
chr18	67081877	67082378
chr18	70907605	70908106
chr18	72768800	72769301
chr18	76371388	76371889
chr18	76620712	76621213
chr18	76958843	76959344
chr18	78447973	78448474
chr18	78506556	78507057
chr18	78837159	78837660
chr19	551050	551551
chr19	5060175	5060676
chr19	6529065	6529566
chr19	7830357	7830858
chr19	8611832	8612333
chr19	12295346	12295847
chr19	12703017	12703518
chr19	12787931	12788432
chr19	13851161	13851662
chr19	17243777	17244278
chr19	19533257	19533758
chr19	19662975	19663476
chr19	19867225	19867726
chr19	35903647	35904148
chr19	38063138	38063639
chr19	38222562	38223063
chr19	39409707	39410208
chr19	42067252	42067753
chr19	42473604	42474105
chr19	45250482	45250983
chr19	45278081	45278582
chr19	45497822	45498323
chr19	45952901	45953402
chr19	46490051	46490552
chr19	48810033	48810534
chr19	49106597	49107098
chr20	9608606	9609107
chr20	23337281	23337782
chr20	31721540	31722041
chr20	33233080	33233581
chr20	36468117	36468618
chr20	37417281	37417782
chr20	42565232	42565733
chr20	43915196	43915697
chr20	45097685	45098186
chr20	46709074	46709575
chr20	54619053	54619554
chr20	56625055	56625556
chr20	58893708	58894209
chr20	60137568	60138069
chr20	61347338	61347839
chr20	62816266	62816767
chr20	63119760	63120261
chr20	63152211	63152712
chr20	63182403	63182904
chr20	64069626	64070127
chr21	24514036	24514537
chr21	26881473	26881974
chr21	32515793	32516294
chr21	32956102	32956603
chr21	41022020	41022521
chr21	42230086	42230587
chr21	43332726	43333227
chr21	44872608	44873109
chr21	45160963	45161464
chr22	17085656	17086157
chr22	17264812	17265313
chr22	17319472	17319973
chr22	21754838	21755339
chr22	27397947	27398448
chr22	27556824	27557325
chr22	27581635	27582136
chr22	38838906	38839407
chr22	39631832	39632333
chr22	42436334	42436835
chr22	46484166	46484667
chr22	46660758	46661259
chr22	47386420	47386921
chr22	50274813	50275314
chrX	5681131	5681632
chrX	6264569	6265070
chrX	9765098	9765599
chrX	17522340	17522841
chrX	18145001	18145502
chrX	20067128	20067629
chrX	21975796	21976297
chrX	39515516	39516017
chrX	40079490	40079991
chrX	40092652	40093153
chrX	45770095	45770596
chrX	95884978	95885479
chrX	100316870	100317371
chrX	107826521	107827022
chrX	118807308	118807809
chrX	130192178	130192679
chrX	153727761	153728262
chr1	935221	935722
chr1	1306188	1306689
chr1	1891955	1892456
chr1	2382569	2383070
chr1	2987569	2988070
chr1	6418892	6419393
chr1	6496276	6496777
chr1	7191475	7191976
chr1	9688219	9688720
chr1	11700132	11700633
chr1	13751556	13752057
chr1	15094767	15095268
chr1	15683303	15683804
chr1	16970946	16971447
chr1	17011001	17011502
chr1	18645054	18645555
chr1	22619830	22620331
chr1	22841954	22842455
chr1	25610034	25610535
chr1	25664681	25665182
chr1	26994470	26994971
chr1	27235424	27235925
chr1	27526407	27526908
chr1	28236517	28237018
chr1	30983322	30983823
chr1	30984741	30985242
chr1	50978361	50978862
chr1	52350895	52351396
chr1	56564734	56565235
chr1	65310621	65311122
chr1	68495425	68495926
chr1	70091247	70091748
chr1	74688786	74689287
chr1	75245156	75245657
chr1	81269960	81270461
chr1	81966757	81967258
chr1	82126484	82126985
chr1	85276981	85277482
chr1	87150178	87150679
chr1	91806074	91806575
chr1	94801854	94802355
chr1	98664881	98665382
chr1	108879604	108880105
chr1	109151068	109151569
chr1	109536055	109536556
chr1	109621374	109621875
chr1	119006616	119007117
chr1	146038610	146039111
chr1	154272747	154273248
chr1	156423721	156424222
chr1	156645070	156645571
chr1	157978509	157979010
chr1	160192309	160192810
chr1	161226332	161226833
chr1	167270397	167270898
chr1	167327934	167328435
chr1	167401241	167401742
chr1	168398961	168399462
chr1	197277161	197277662
chr1	202659542	202660043
chr1	205427807	205428308
chr1	206411249	206411750
chr1	206734456	206734957
chr1	224743880	224744381
chr1	228083837	228084338
chr1	228158473	228158974
chr1	228254198	228254699
chr1	230858931	230859432
chr1	231038060	231038561
chr1	232550358	232550859
chr1	236128740	236129241
chr1	236272700	236273201
chr1	236523100	236523601
chr1	245550181	245550682
chr1	246117107	246117608
chr2	728815	729316
chr2	2571948	2572449
chr2	4992198	4992699
chr2	12720115	12720616
chr2	20152593	20153094
chr2	20616166	20616667
chr2	20667740	20668241
chr2	23600290	23600791
chr2	28753301	28753802
chr2	29076231	29076732
chr2	29373857	29374358
chr2	30605173	30605674
chr2	31136754	31137255
chr2	39778390	39778891
chr2	43218804	43219305
chr2	43905299	43905800
chr2	44767797	44768298
chr2	45000506	45001007
chr2	46018640	46019141
chr2	47528491	47528992
chr2	48452045	48452546
chr2	49960103	49960604
chr2	62725102	62725603
chr2	66070838	66071339
chr2	67215195	67215696
chr2	73269606	73270107
chr2	74442165	74442666
chr2	96669572	96670073
chr2	98461632	98462133
chr2	104838875	104839376
chr2	105262549	105263050
chr2	109280708	109281209
chr2	119134480	119134981
chr2	119694352	119694853
chr2	125006635	125007136
chr2	127635564	127636065
chr2	129233124	129233625
chr2	130252104	130252605
chr2	130759835	130760336
chr2	132950982	132951483
chr2	136277615	136278116
chr2	144444217	144444718
chr2	149490285	149490786
chr2	151123499	151124000
chr2	159634186	159634687
chr2	163734272	163734773
chr2	168141495	168141996
chr2	168243467	168243968
chr2	173665458	173665959
chr2	176092156	176092657
chr2	176118780	176119281
chr2	176491269	176491770
chr2	178796007	178796508
chr2	180006257	180006758
chr2	180678554	180679055
chr2	190180115	190180616
chr2	198591634	198592135
chr2	204871561	204872062
chr2	208112410	208112911
chr2	209520437	209520938
chr2	211243099	211243600
chr2	214097190	214097691
chr2	219526529	219527030
chr2	219571871	219572372
chr2	222302029	222302530
chr2	222311199	222311700
chr2	234730053	234730554
chr2	238290022	238290523
chr2	239790254	239790755
chr2	240467880	240468381
chr3	1112839	1113340
chr3	10550652	10551153
chr3	13097542	13098043
chr3	13796056	13796557
chr3	14811276	14811777
chr3	16330245	16330746
chr3	18992657	18993158
chr3	19043089	19043590
chr3	20055091	20055592
chr3	22384377	22384878
chr3	29267169	29267670
chr3	38023678	38024179
chr3	39126493	39126994
chr3	40477594	40478095
chr3	44114063	44114564
chr3	45514132	45514633
chr3	50258779	50259280
chr3	50259283	50259784
chr3	50300037	50300538
chr3	50470972	50471473
chr3	50627692	50628193
chr3	52002693	52003194
chr3	52231494	52231995
chr3	53162757	53163258
chr3	53163443	53163944
chr3	55006047	55006548
chr3	61371092	61371593
chr3	65478476	65478977
chr3	65594946	65595447
chr3	69144919	69145420
chr3	71018801	71019302
chr3	71361515	71362016
chr3	75188892	75189393
chr3	89072986	89073487
chr3	89098918	89099419
chr3	89858898	89859399
chr3	94063440	94063941
chr3	94114578	94115079
chr3	101081190	101081691
chr3	101562326	101562827
chr3	108486243	108486744
chr3	111676811	111677312
chr3	122943507	122944008
chr3	124046307	124046808
chr3	127666985	127667486
chr3	128351593	128352094
chr3	128483837	128484338
chr3	129732389	129732890
chr3	132721487	132721988
chr3	140146615	140147116
chr3	141686854	141687355
chr3	147354641	147355142
chr3	155747745	155748246
chr3	160758893	160759394
chr3	170907790	170908291
chr3	176746538	176747039
chr3	181562332	181562833
chr3	181706574	181707075
chr3	184284639	184285140
chr3	184711037	184711538
chr3	185988454	185988955
chr3	186239257	186239758
chr3	189344301	189344802
chr3	194226125	194226626
chr3	197168582	197169083
chr3	197936799	197937300
chr4	1055625	1056126
chr4	3276922	3277423
chr4	3784277	3784778
chr4	4385628	4386129
chr4	5891334	5891835
chr4	6308520	6309021
chr4	8493334	8493835
chr4	17205062	17205563
chr4	18440623	18441124
chr4	23023014	23023515
chr4	30068175	30068676
chr4	41880876	41881377
chr4	54105878	54106379
chr4	72326671	72327172
chr4	76212529	76213030
chr4	76504812	76505313
chr4	78372462	78372963
chr4	80267043	80267544
chr4	89256535	89257036
chr4	90234919	90235420
chr4	93829835	93830336
chr4	98619105	98619606
chr4	101730457	101730958
chr4	102869868	102870369
chr4	107992245	107992746
chr4	108060120	108060621
chr4	108167188	108167689
chr4	108368914	108369415
chr4	110106265	110106766
chr4	110518831	110519332
chr4	113525473	113525974
chr4	118224167	118224668
chr4	122854698	122855199
chr4	123811152	123811653
chr4	133891053	133891554
chr4	138938231	138938732
chr4	139839327	139839828
chr4	149760154	149760655
chr4	152846642	152847143
chr4	159108051	159108552
chr4	166629739	166630240
chr4	168848989	168849490
chr4	169219389	169219890
chr4	172962630	172963131
chr4	175771531	175772032
chr4	182194034	182194535
chr4	185531754	185532255
chr5	52905	53406
chr5	7078896	7079397
chr5	27495540	27496041
chr5	39072987	39073488
chr5	44774213	44774714
chr5	51379441	51379942
chr5	55232026	55232527
chr5	64214137	64214638
chr5	71652290	71652791
chr5	76819228	76819729
chr5	78973981	78974482
chr5	80259804	80260305
chr5	85375859	85376360
chr5	88486233	88486734
chr5	90169022	90169523
chr5	92561280	92561781
chr5	115329472	115329973
chr5	125348338	125348839
chr5	135033241	135033742
chr5	135570041	135570542
chr5	138950408	138950909
chr5	139653595	139654096
chr5	141402479	141402980
chr5	142260361	142260862
chr5	147456036	147456537
chr5	147742931	147743432
chr5	149517646	149518147
chr5	154334990	154335491
chr5	154611135	154611636
chr5	162730280	162730781
chr5	171615835	171616336
chr5	172451135	172451636
chr5	173298115	173298616
chr5	173301606	173302107
chr5	174337685	174338186
chr5	174426147	174426648
chr5	175894707	175895208
chr5	179323432	179323933
chr6	530270	530771
chr6	3328183	3328684
chr6	3939621	3940122
chr6	6772847	6773348
chr6	14281991	14282492
chr6	16804512	16805013
chr6	18535803	18536304
chr6	21595397	21595898
chr6	21739592	21740093
chr6	21991385	21991886
chr6	22300160	22300661
chr6	24897140	24897641
chr6	27864084	27864585
chr6	28982498	28982999
chr6	30682370	30682871
chr6	34526466	34526967
chr6	35467487	35467988
chr6	35491250	35491751
chr6	36963860	36964361
chr6	37101738	37102239
chr6	37283280	37283781
chr6	37567298	37567799
chr6	37994257	37994758
chr6	38973152	38973653
chr6	40719290	40719791
chr6	41375222	41375723
chr6	41893044	41893545
chr6	51199125	51199626
chr6	65537510	65538011
chr6	69436180	69436681
chr6	75602737	75603238
chr6	75932000	75932501
chr6	85483028	85483529
chr6	89979028	89979529
chr6	90132759	90133260
chr6	90151941	90152442
chr6	96873696	96874197
chr6	98883047	98883548
chr6	99521405	99521906
chr6	106093135	106093636
chr6	107633469	107633970
chr6	108496169	108496670
chr6	129440616	129441117
chr6	134830288	134830789
chr6	135675822	135676323
chr6	140956960	140957461
chr6	141562110	141562611
chr6	144259805	144260306
chr6	147661898	147662399
chr6	154371310	154371811
chr6	156796760	156797261
chr6	157151993	157152494
chr6	158691291	158691792
chr6	159584151	159584652
chr6	167658990	167659491
chr6	170027613	170028114
chr7	1041611	1042112
chr7	1533739	1534240
chr7	1726192	1726693
chr7	1856255	1856756
chr7	2081447	2081948
chr7	2730025	2730526
chr7	5598286	5598787
chr7	10221552	10222053
chr7	22051576	22052077
chr7	22842680	22843181
chr7	24172966	24173467
chr7	27164220	27164721
chr7	31456504	31457005
chr7	33050668	33051169
chr7	33433356	33433857
chr7	37480773	37481274
chr7	44173013	44173514
chr7	45161036	45161537
chr7	49772400	49772901
chr7	73827706	73828207
chr7	74627518	74628019
chr7	77697719	77698220
chr7	78924484	78924985
chr7	79298101	79298602
chr7	82166714	82167215
chr7	82376716	82377217
chr7	90869120	90869621
chr7	93374308	93374809
chr7	94396574	94397075
chr7	94512672	94513173
chr7	94644192	94644693
chr7	97008826	97009327
chr7	99407989	99408490
chr7	100149286	100149787
chr7	102285573	102286074
chr7	112646844	112647345
chr7	120212652	120213153
chr7	130695777	130696278
chr7	130915814	130916315
chr7	131955154	131955655
chr7	133638737	133639238
chr7	134017832	134018333
chr7	137945914	137946415
chr7	144172819	144173320
chr7	148985995	148986496
chr8	5399874	5400375
chr8	8484273	8484774
chr8	18083246	18083747
chr8	20275467	20275968
chr8	22947740	22948241
chr8	23247218	23247719
chr8	23528053	23528554
chr8	24942325	24942826
chr8	26864356	26864857
chr8	26865152	26865653
chr8	28168010	28168511
chr8	30033467	30033968
chr8	35672692	35673193
chr8	38316889	38317390
chr8	38790614	38791115
chr8	41078553	41079054
chr8	41720461	41720962
chr8	42138802	42139303
chr8	42842185	42842686
chr8	53389745	53390246
chr8	59187077	59187578
chr8	62200893	62201394
chr8	63085167	63085668
chr8	63467411	63467912
chr8	69873673	69874174
chr8	71534470	71534971
chr8	76529301	76529802
chr8	80728047	80728548
chr8	94259101	94259602
chr8	94290536	94291037
chr8	96940889	96941390
chr8	99240792	99241293
chr8	101172454	101172955
chr8	101493764	101494265
chr8	103074744	103075245
chr8	105415201	105415702
chr8	116715619	116716120
chr8	117920912	117921413
chr8	122671379	122671880
chr8	124538350	124538851
chr8	130284455	130284956
chr8	130541602	130542103
chr8	138601284	138601785
chr8	140552008	140552509
chr8	140629764	140630265
chr8	140822533	140823034
chr8	141206402	141206903
chr8	141845778	141846279
chr8	142016031	142016532
chr8	143553288	143553789
chr8	143933773	143934274
chr9	503327	503828
chr9	12426220	12426721
chr9	12718608	12719109
chr9	14062735	14063236
chr9	14269325	14269826
chr9	15370419	15370920
chr9	18493645	18494146
chr9	33883927	33884428
chr9	34499076	34499577
chr9	34566412	34566913
chr9	35675059	35675560
chr9	36938577	36939078
chr9	38233143	38233644
chr9	38619760	38620261
chr9	69056108	69056609
chr9	70161821	70162322
chr9	72292074	72292575
chr9	73200637	73201138
chr9	74293391	74293892
chr9	81848404	81848905
chr9	82364442	82364943
chr9	86762938	86763439
chr9	93034074	93034575
chr9	94801305	94801806
chr9	97177113	97177614
chr9	99451261	99451762
chr9	99874367	99874868
chr9	107228515	107229016
chr9	109316127	109316628
chr9	109319573	109320074
chr9	112220236	112220737
chr9	121839009	121839510
chr9	122058651	122059152
chr9	122337899	122338400
chr9	124017069	124017570
chr9	124489361	124489862
chr9	128097468	128097969
chr9	128940365	128940866
chr9	129278304	129278805
chr9	129350205	129350706
chr9	131404948	131405449
chr9	131660293	131660794
chr9	131869895	131870396
chr9	133857687	133858188
chr9	134360861	134361362
chr9	135086542	135087043
chr9	135183470	135183971
chr9	135341141	135341642
chr9	136799417	136799918
chr9	137320933	137321434
chr10	1379520	1380021
chr10	2038566	2039067
chr10	5976722	5977223
chr10	11782716	11783217
chr10	11933523	11934024
chr10	12589788	12590289
chr10	16965148	16965649
chr10	23129587	23130088
chr10	35393937	35394438
chr10	36349657	36350158
chr10	36888919	36889420
chr10	43219870	43220371
chr10	46543291	46543792
chr10	46545205	46545706
chr10	50507116	50507617
chr10	51405925	51406426
chr10	66723540	66724041
chr10	72222786	72223287
chr10	75294058	75294559
chr10	75402648	75403149
chr10	78381045	78381546
chr10	79103262	79103763
chr10	79214663	79215164
chr10	79282327	79282828
chr10	79983295	79983796
chr10	85212100	85212601
chr10	90087213	90087714
chr10	93352589	93353090
chr10	94186623	94187124
chr10	96986365	96986866
chr10	97331955	97332456
chr10	99530353	99530854
chr10	100008658	100009159
chr10	100422960	100423461
chr10	103280509	103281010
chr10	108990363	108990864
chr10	110680950	110681451
chr10	113620544	113621045
chr10	116832986	116833487
chr10	120746286	120746787
chr10	121548376	121548877
chr10	121994248	121994749
chr10	122648604	122649105
chr10	124733134	124733635
chr10	128003026	128003527
chr10	129057749	129058250
chr10	131126278	131126779
chr10	131391775	131392276
chr10	131825449	131825950
chr10	132386270	132386771
chr10	132399048	132399549
chr10	132594552	132595053
chr11	1750392	1750893
chr11	2850296	2850797
chr11	6586594	6587095
chr11	7542070	7542571
chr11	9572003	9572504
chr11	12517784	12518285
chr11	17973010	17973511
chr11	22304268	22304769
chr11	29977093	29977594
chr11	30580417	30580918
chr11	32267744	32268245
chr11	33377038	33377539
chr11	43433785	43434286
chr11	44939570	44940071
chr11	47642925	47643426
chr11	57214379	57214880
chr11	57514704	57515205
chr11	64060385	64060886
chr11	65118094	65118595
chr11	65485789	65486290
chr11	69304806	69305307
chr11	71252300	71252801
chr11	72189347	72189848
chr11	72241022	72241523
chr11	72630038	72630539
chr11	72751470	72751971
chr11	74949747	74950248
chr11	83816503	83817004
chr11	83982976	83983477
chr11	96390362	96390863
chr11	109853119	109853620
chr11	112226991	112227492
chr11	114256415	114256916
chr11	115241773	115242274
chr11	116567568	116568069
chr11	117528864	117529365
chr11	119696457	119696958
chr11	119726914	119727415
chr11	120191316	120191817
chr11	122665779	122666280
chr11	124172084	124172585
chr11	124195042	124195543
chr11	124842394	124842895
chr11	125117398	125117899
chr11	125157864	125158365
chr11	125445312	125445813
chr11	126702293	126702794
chr11	128296986	128297487
chr11	128548298	128548799
chr11	130159641	130160142
chr11	131488051	131488552
chr11	132187268	132187769
chr11	133238411	133238912
chr11	133635628	133636129
chr12	139002	139503
chr12	1453742	1454243
chr12	2244026	2244527
chr12	4353654	4354155
chr12	4441271	4441772
chr12	12097516	12098017
chr12	41917757	41918258
chr12	46661315	46661816
chr12	47316479	47316980
chr12	47797394	47797895
chr12	51953903	51954404
chr12	56156740	56157241
chr12	63930746	63931247
chr12	64863287	64863788
chr12	70919102	70919603
chr12	71839978	71840479
chr12	75882380	75882881
chr12	82176679	82177180
chr12	83326676	83327177
chr12	92567824	92568325
chr12	97486685	97487186
chr12	99300012	99300513
chr12	102406385	102406886
chr12	103771361	103771862
chr12	107891908	107892409
chr12	109476482	109476983
chr12	111209043	111209544
chr12	116882671	116883172
chr12	123151693	123152194
chr12	123267443	123267944
chr12	123983790	123984291
chr12	124412244	124412745
chr12	124533080	124533581
chr12	124684996	124685497
chr12	125188827	125189328
chr12	125189418	125189919
chr12	125920122	125920623
chr12	130396890	130397391
chr12	130793189	130793690
chr12	132526004	132526505
chr13	19860956	19861457
chr13	22223358	22223859
chr13	27481695	27482196
chr13	29902173	29902674
chr13	30615365	30615866
chr13	30845515	30846016
chr13	32905777	32906278
chr13	33544370	33544871
chr13	43764309	43764810
chr13	48002082	48002583
chr13	51223164	51223665
chr13	54194092	54194593
chr13	66860753	66861254
chr13	71240884	71241385
chr13	78215659	78216160
chr13	84678957	84679458
chr13	96818087	96818588
chr13	98957712	98958213
chr13	100399403	100399904
chr13	101415483	101415984
chr13	102555879	102556380
chr13	104652966	104653467
chr13	110047409	110047910
chr13	110364078	110364579
chr13	111050242	111050743
chr13	111899216	111899717
chr13	111928248	111928749
chr13	112161140	112161641
chr13	112172703	112173204
chr13	112931330	112931831
chr14	22917772	22918273
chr14	26554469	26554970
chr14	26594830	26595331
chr14	31927439	31927940
chr14	32730703	32731204
chr14	35818289	35818790
chr14	36207488	36207989
chr14	36654194	36654695
chr14	38525058	38525559
chr14	40417719	40418220
chr14	41557968	41558469
chr14	50670867	50671368
chr14	56116448	56116949
chr14	56131872	56132373
chr14	58176649	58177150
chr14	63890336	63890837
chr14	64807472	64807973
chr14	65478564	65479065
chr14	69056292	69056793
chr14	78843170	78843671
chr14	80327803	80328304
chr14	86055649	86056150
chr14	89238273	89238774
chr14	90454980	90455481
chr14	90758851	90759352
chr14	93036847	93037348
chr14	95319067	95319568
chr14	95877173	95877674
chr14	96597855	96598356
chr14	99392989	99393490
chr14	100078977	100079478
chr14	100730329	100730830
chr14	101563452	101563953
chr14	101711369	101711870
chr14	102095857	102096358
chr14	102510699	102511200
chr14	103123647	103124148
chr14	104826861	104827362
chr14	105180542	105181043
chr15	26711335	26711836
chr15	29018030	29018531
chr15	29131783	29132284
chr15	32110127	32110628
chr15	36022956	36023457
chr15	39199082	39199583
chr15	43792819	43793320
chr15	45201719	45202220
chr15	46593731	46594232
chr15	50356493	50356994
chr15	51374589	51375090
chr15	52800464	52800965
chr15	55641530	55642031
chr15	57090318	57090819
chr15	57227080	57227581
chr15	59443636	59444137
chr15	59688487	59688988
chr15	60569600	60570101
chr15	62355880	62356381
chr15	63434607	63435108
chr15	65333297	65333798
chr15	68602325	68602826
chr15	69104873	69105374
chr15	70323534	70324035
chr15	72599823	72600324
chr15	73753333	73753834
chr15	74055564	74056065
chr15	74173527	74174028
chr15	75995574	75996075
chr15	78220589	78221090
chr15	79694456	79694957
chr15	80702996	80703497
chr15	88254916	88255417
chr15	91247451	91247952
chr15	92903492	92903993
chr15	93087064	93087565
chr15	96409689	96410190
chr15	96699907	96700408
chr15	101126923	101127424
chr16	314670	315171
chr16	1188676	1189177
chr16	1980080	1980581
chr16	2124209	2124710
chr16	2715484	2715985
chr16	2785214	2785715
chr16	3046640	3047141
chr16	3157590	3158091
chr16	9598190	9598691
chr16	13300523	13301024
chr16	17694791	17695292
chr16	18799813	18800314
chr16	19707415	19707916
chr16	24085710	24086211
chr16	27633975	27634476
chr16	28924075	28924576
chr16	30036390	30036891
chr16	47044934	47045435
chr16	47134096	47134597
chr16	49020812	49021313
chr16	52578370	52578871
chr16	53714633	53715134
chr16	57446520	57447021
chr16	62841426	62841927
chr16	66188893	66189394
chr16	67391547	67392048
chr16	70285756	70286257
chr16	70427985	70428486
chr16	71626365	71626866
chr16	72838340	72838841
chr16	74367163	74367664
chr16	75239115	75239616
chr16	76752858	76753359
chr16	77211250	77211751
chr16	79311331	79311832
chr16	79659656	79660157
chr16	81447300	81447801
chr16	85470706	85471207
chr16	85500380	85500881
chr16	85573038	85573539
chr16	85912240	85912741
chr16	88938993	88939494
chr16	88988978	88989479
chr16	89094331	89094832
chr16	89465251	89465752
chr17	1229252	1229753
chr17	1298561	1299062
chr17	7281904	7282405
chr17	7839919	7840420
chr17	8002586	8003087
chr17	9053938	9054439
chr17	15466083	15466584
chr17	15652315	15652816
chr17	16751213	16751714
chr17	19250364	19250865
chr17	20955389	20955890
chr17	28975622	28976123
chr17	30238358	30238859
chr17	32274997	32275498
chr17	35345414	35345915
chr17	36816357	36816858
chr17	38454061	38454562
chr17	39629445	39629946
chr17	46819139	46819640
chr17	47820999	47821500
chr17	48725230	48725731
chr17	50264124	50264625
chr17	50863069	50863570
chr17	51613973	51614474
chr17	52635629	52636130
chr17	57750804	57751305
chr17	57882011	57882512
chr17	64185589	64186090
chr17	70278722	70279223
chr17	72927711	72928212
chr17	73510280	73510781
chr17	73995637	73996138
chr17	74123370	74123871
chr17	76299082	76299583
chr17	76444923	76445424
chr17	76841391	76841892
chr17	79192824	79193325
chr17	80023256	80023757
chr18	3321393	3321894
chr18	8708584	8709085
chr18	12012927	12013428
chr18	13665069	13665570
chr18	21601176	21601677
chr18	31644768	31645269
chr18	33745428	33745929
chr18	36711750	36712251
chr18	43583145	43583646
chr18	44816602	44817103
chr18	46338774	46339275
chr18	48915432	48915933
chr18	49976683	49977184
chr18	50992160	50992661
chr18	59221080	59221581
chr18	59249170	59249671
chr18	78046715	78047216
chr18	80034956	80035457
chr19	720920	721421
chr19	920049	920550
chr19	1246467	1246968
chr19	2248729	2249230
chr19	4068220	4068721
chr19	4277125	4277626
chr19	7730567	7731068
chr19	12284109	12284610
chr19	13064156	13064657
chr19	13881739	13882240
chr19	13960932	13961433
chr19	14475113	14475614
chr19	18637838	18638339
chr19	18994804	18995305
chr19	29003919	29004420
chr19	30060760	30061261
chr19	30064694	30065195
chr19	30784803	30785304
chr19	32201446	32201947
chr19	32976170	32976671
chr19	33622391	33622892
chr19	33758395	33758896
chr19	33905727	33906228
chr19	35716037	35716538
chr19	35747502	35748003
chr19	40811313	40811814
chr19	41913616	41914117
chr19	48479450	48479951
chr19	48660741	48661242
chr19	48741353	48741854
chr19	49506551	49507052
chr19	50667842	50668343
chr19	51703334	51703835
chr19	53808622	53809123
chr19	56111586	56112087
chr19	58498655	58499156
chr20	642810	643311
chr20	1862393	1862894
chr20	10666937	10667438
chr20	18146886	18147387
chr20	18590038	18590539
chr20	24580014	24580515
chr20	36842375	36842876
chr20	37312380	37312881
chr20	38662018	38662519
chr20	38674905	38675406
chr20	38718894	38719395
chr20	43824604	43825105
chr20	43904161	43904662
chr20	45001607	45002108
chr20	49344938	49345439
chr20	51220133	51220634
chr20	51759656	51760157
chr20	51958890	51959391
chr20	55777638	55778139
chr20	61719078	61719579
chr20	61976095	61976596
chr20	62485331	62485832
chr20	62952937	62953438
chr20	62983906	62984407
chr20	63172643	63173144
chr20	63470690	63471191
chr21	20702735	20703236
chr21	24205764	24206265
chr21	26166127	26166628
chr21	31343490	31343991
chr21	31914374	31914875
chr21	32135606	32136107
chr21	33116713	33117214
chr21	36967240	36967741
chr21	42453314	42453815
chr21	42570932	42571433
chr21	44510485	44510986
chr21	44682097	44682598
chr21	45286597	45287098
chr22	17370743	17371244
chr22	17941028	17941529
chr22	20080788	20081289
chr22	20239843	20240344
chr22	22201053	22201554
chr22	23847355	23847856
chr22	25139082	25139583
chr22	27310869	27311370
chr22	36358947	36359448
chr22	43343886	43344387
chr22	43883053	43883554
chr22	44380269	44380770
chr22	45262969	45263470
chr22	46083948	46084449
chr22	46461697	46462198
chr22	46524055	46524556
chr22	50482235	50482736
chr22	50526859	50527360
chr22	50642224	50642725
chr22	50704612	50705113
chrX	1591867	1592368
chrX	10049457	10049958
chrX	10083120	10083621
chrX	13368892	13369393
chrX	18173469	18173970
chrX	25009923	25010424
chrX	25084367	25084868
chrX	26562119	26562620
chrX	31746070	31746571
chrX	37060929	37061430
chrX	38513999	38514500
chrX	39840002	39840503
chrX	41276568	41277069
chrX	47483872	47484373
chrX	49710606	49711107
chrX	55452769	55453270
chrX	64204124	64204625
chrX	69319052	69319553
chrX	73922872	73923373
chrX	101080698	101081199
chrX	103377512	103378013
chrX	107659689	107660190
chrX	110442559	110443060
chrX	113774318	113774819
chrX	119852148	119852649
chrX	122661349	122661850
chrX	133839011	133839512
chrX	150361661	150362162
chr1	1206086	1206587
chr1	2095543	2096044
chr1	2339022	2339523
chr1	2426504	2427005
chr1	2523572	2524073
chr1	2906016	2906517
chr1	3012942	3013443
chr1	3062943	3063444
chr1	3076410	3076911
chr1	3086436	3086937
chr1	3127848	3128349
chr1	3131470	3131971
chr1	3140285	3140786
chr1	3219679	3220180
chr1	3494332	3494833
chr1	3688398	3688899
chr1	3858736	3859237
chr1	3902122	3902623
chr1	5897816	5898317
chr1	6001027	6001528
chr1	6274179	6274680
chr1	7151996	7152497
chr1	8364486	8364987
chr1	8421695	8422196
chr1	8464951	8465452
chr1	9615495	9615996
chr1	9825919	9826420
chr1	9942292	9942793
chr1	10518018	10518519
chr1	10838707	10839208
chr1	11272272	11272773
chr1	11448756	11449257
chr1	11653674	11654175
chr1	11707660	11708161
chr1	11859156	11859657
chr1	12142112	12142613
chr1	12604287	12604788
chr1	12678254	12678755
chr1	13587310	13587811
chr1	14601581	14602082
chr1	14682829	14683330
chr1	14937517	14938018
chr1	16509032	16509533
chr1	16920344	16920845
chr1	17245647	17246148
chr1	17966194	17966695
chr1	18292631	18293132
chr1	18351734	18352235
chr1	18641054	18641555
chr1	19010793	19011294
chr1	19273627	19274128
chr1	19403273	19403774
chr1	19974717	19975218
chr1	20375565	20376066
chr1	20388974	20389475
chr1	21262135	21262636
chr1	21290909	21291410
chr1	21539837	21540338
chr1	21592746	21593247
chr1	21653313	21653814
chr1	21782101	21782602
chr1	21944389	21944890
chr1	22245791	22246292
chr1	22711741	22712242
chr1	23597594	23598095
chr1	25101347	25101848
chr1	26233363	26233864
chr1	26281132	26281633
chr1	26787085	26787586
chr1	27402890	27403391
chr1	27577652	27578153
chr1	28669748	28670249
chr1	29453457	29453958
chr1	31100980	31101481
chr1	31203154	31203655
chr1	31215067	31215568
chr1	31756342	31756843
chr1	31810714	31811215
chr1	32208749	32209250
chr1	33391363	33391864
chr1	33660193	33660694
chr1	34975344	34975845
chr1	34983986	34984487
chr1	35203360	35203861
chr1	36084522	36085023
chr1	36731643	36732144
chr1	36954880	36955381
chr1	36980103	36980604
chr1	36983841	36984342
chr1	37275621	37276122
chr1	38004791	38005292
chr1	38138536	38139037
chr1	38221487	38221988
chr1	38283930	38284431
chr1	38577018	38577519
chr1	38686544	38687045
chr1	40654636	40655137
chr1	40658816	40659317
chr1	41316760	41317261
chr1	41360312	41360813
chr1	42335819	42336320
chr1	42348396	42348897
chr1	42420165	42420666
chr1	43007926	43008427
chr1	43532240	43532741
chr1	43835043	43835544
chr1	43990928	43991429
chr1	44086744	44087245
chr1	44315109	44315610
chr1	45328013	45328514
chr1	45570508	45571009
chr1	46643452	46643953
chr1	47208936	47209437
chr1	47230634	47231135
chr1	47444036	47444537
chr1	47592072	47592573
chr1	50718145	50718646
chr1	53685097	53685598
chr1	54507475	54507976
chr1	55049754	55050255
chr1	55154193	55154694
chr1	55212483	55212984
chr1	56566037	56566538
chr1	63011265	63011766
chr1	64675666	64676167
chr1	65068606	65069107
chr1	66359250	66359751
chr1	67845796	67846297
chr1	68294761	68295262
chr1	69291389	69291890
chr1	72637528	72638029
chr1	73868730	73869231
chr1	74732338	74732839
chr1	80082094	80082595
chr1	80769334	80769835
chr1	84763680	84764181
chr1	85254696	85255197
chr1	85371736	85372237
chr1	85455972	85456473
chr1	85579518	85580019
chr1	87027189	87027690
chr1	88236937	88237438
chr1	89986027	89986528
chr1	94072752	94073253
chr1	94236738	94237239
chr1	94327241	94327742
chr1	94865338	94865839
chr1	97144491	97144992
chr1	97827861	97828362
chr1	100461239	100461740
chr1	104132287	104132788
chr1	107244848	107245349
chr1	109510000	109510501
chr1	109549000	109549501
chr1	110240364	110240865
chr1	110346658	110347159
chr1	110548288	110548789
chr1	110608483	110608984
chr1	112618288	112618789
chr1	112854771	112855272
chr1	113298647	113299148
chr1	115557753	115558254
chr1	116674202	116674703
chr1	117365497	117365998
chr1	120068627	120069128
chr1	120197320	120197821
chr1	147177866	147178367
chr1	148038358	148038859
chr1	148334170	148334671
chr1	150973112	150973613
chr1	151326828	151327329
chr1	151706454	151706955
chr1	151832528	151833029
chr1	153545581	153546082
chr1	153795191	153795692
chr1	154962181	154962682
chr1	155175753	155176254
chr1	155279261	155279762
chr1	155945112	155945613
chr1	156244548	156245049
chr1	156405601	156406102
chr1	156669281	156669782
chr1	156708542	156709043
chr1	156848714	156849215
chr1	157043329	157043830
chr1	159209072	159209573
chr1	159916359	159916860
chr1	160048185	160048686
chr1	160428519	160429020
chr1	163055473	163055974
chr1	163374447	163374948
chr1	164563915	164564416
chr1	164671282	164671783
chr1	164672154	164672655
chr1	164753468	164753969
chr1	166433624	166434125
chr1	168179558	168180059
chr1	170073789	170074290
chr1	172002679	172003180
chr1	174040293	174040794
chr1	175338105	175338606
chr1	175563452	175563953
chr1	175713326	175713827
chr1	175809356	175809857
chr1	175866744	175867245
chr1	175885333	175885834
chr1	177088999	177089500
chr1	177334235	177334736
chr1	177704994	177705495
chr1	178394314	178394815
chr1	180344039	180344540
chr1	180353786	180354287
chr1	180424907	180425408
chr1	180633026	180633527
chr1	180925523	180926024
chr1	182317714	182318215
chr1	184504116	184504617
chr1	190169194	190169695
chr1	194338230	194338731
chr1	198951614	198952115
chr1	199151508	199152009
chr1	200228020	200228521
chr1	201614121	201614622
chr1	201621853	201622354
chr1	201972532	201973033
chr1	203186991	203187492
chr1	205030255	205030756
chr1	205457400	205457901
chr1	205493270	205493771
chr1	206700607	206701108
chr1	206703087	206703588
chr1	208129985	208130486
chr1	208767789	208768290
chr1	209783510	209784011
chr1	209850343	209850844
chr1	209875036	209875537
chr1	210281650	210282151
chr1	210294793	210295294
chr1	210321141	210321642
chr1	210328052	210328553
chr1	210647537	210648038
chr1	212606824	212607325
chr1	213760170	213760671
chr1	215081672	215082173
chr1	216502745	216503246
chr1	218348225	218348726
chr1	219413358	219413859
chr1	220294549	220295050
chr1	220363419	220363920
chr1	220878959	220879460
chr1	224852870	224853371
chr1	225845647	225846148
chr1	226108912	226109413
chr1	226111300	226111801
chr1	227734580	227735081
chr1	227788660	227789161
chr1	227794490	227794991
chr1	228354502	228355003
chr1	228488328	228488829
chr1	228986968	228987469
chr1	229431354	229431855
chr1	229904510	229905011
chr1	230376269	230376770
chr1	230518384	230518885
chr1	230584609	230585110
chr1	231156904	231157405
chr1	231818754	231819255
chr1	232575422	232575923
chr1	236140642	236141143
chr1	236495423	236495924
chr1	240613618	240614119
chr1	241605119	241605620
chr1	243706436	243706937
chr1	244096332	244096833
chr1	245471476	245471977
chr1	248874423	248874924
chr2	11401	11902
chr2	722596	723097
chr2	1351621	1352122
chr2	2181566	2182067
chr2	2271260	2271761
chr2	2472019	2472520
chr2	3046354	3046855
chr2	3302363	3302864
chr2	3460763	3461264
chr2	3728607	3729108
chr2	5478868	5479369
chr2	5685655	5686156
chr2	5926399	5926900
chr2	5954441	5954942
chr2	6421053	6421554
chr2	6572967	6573468
chr2	6754324	6754825
chr2	6923257	6923758
chr2	7953219	7953720
chr2	8119683	8120184
chr2	8217531	8218032
chr2	8321918	8322419
chr2	8324529	8325030
chr2	9112076	9112577
chr2	10159525	10160026
chr2	10327073	10327574
chr2	10363878	10364379
chr2	10412303	10412804
chr2	10426731	10427232
chr2	11752854	11753355
chr2	14619146	14619647
chr2	15811555	15812056
chr2	16038058	16038559
chr2	16069766	16070267
chr2	16217101	16217602
chr2	16640050	16640551
chr2	19869495	19869996
chr2	20353617	20354118
chr2	20526637	20527138
chr2	20663576	20664077
chr2	21790308	21790809
chr2	23050189	23050690
chr2	23375381	23375882
chr2	23518395	23518896
chr2	24122226	24122727
chr2	24435291	24435792
chr2	24493901	24494402
chr2	24586305	24586806
chr2	25276564	25277065
chr2	25303914	25304415
chr2	26347095	26347596
chr2	27381197	27381698
chr2	28206329	28206830
chr2	29289746	29290247
chr2	31257220	31257721
chr2	35495643	35496144
chr2	37325218	37325719
chr2	37477704	37478205
chr2	40225642	40226143
chr2	42054214	42054715
chr2	43222674	43223175
chr2	44944753	44945254
chr2	45647392	45647893
chr2	45649462	45649963
chr2	46721014	46721515
chr2	48283827	48284328
chr2	50753216	50753717
chr2	51304214	51304715
chr2	54559556	54560057
chr2	55121175	55121676
chr2	56386920	56387421
chr2	57886166	57886667
chr2	58240083	58240584
chr2	58665135	58665636
chr2	60506278	60506779
chr2	60539245	60539746
chr2	63260601	63261102
chr2	63817342	63817843
chr2	63986475	63986976
chr2	64882927	64883428
chr2	66432098	66432599
chr2	66443127	66443628
chr2	69306097	69306598
chr2	70716004	70716505
chr2	70938814	70939315
chr2	72652016	72652517
chr2	72955231	72955732
chr2	73779057	73779558
chr2	74779297	74779798
chr2	75560793	75561294
chr2	76007902	76008403
chr2	85160756	85161257
chr2	85248195	85248696
chr2	85326251	85326752
chr2	85394297	85394798
chr2	85536451	85536952
chr2	88933315	88933816
chr2	96103612	96104113
chr2	101012596	101013097
chr2	102620252	102620753
chr2	103443739	103444240
chr2	103879794	103880295
chr2	104684032	104684533
chr2	105091569	105092070
chr2	105812278	105812779
chr2	106851477	106851978
chr2	109151451	109151952
chr2	109285277	109285778
chr2	111702019	111702520
chr2	112181663	112182164
chr2	115294577	115295078
chr2	118371431	118371932
chr2	118833215	118833716
chr2	119823651	119824152
chr2	120558708	120559209
chr2	120779332	120779833
chr2	120829639	120830140
chr2	120915562	120916063
chr2	120934239	120934740
chr2	120962864	120963365
chr2	121579250	121579751
chr2	127527305	127527806
chr2	128563027	128563528
chr2	129673965	129674466
chr2	129827620	129828121
chr2	134272779	134273280
chr2	134853479	134853980
chr2	136183049	136183550
chr2	136246135	136246636
chr2	136763799	136764300
chr2	137174333	137174834
chr2	137964313	137964814
chr2	139790785	139791286
chr2	146572448	146572949
chr2	148570951	148571452
chr2	149443058	149443559
chr2	150063868	150064369
chr2	151102720	151103221
chr2	152174895	152175396
chr2	152453266	152453767
chr2	158042152	158042653
chr2	158671610	158672111
chr2	158966297	158966798
chr2	164903095	164903596
chr2	168201084	168201585
chr2	170222337	170222838
chr2	171993368	171993869
chr2	172965113	172965614
chr2	174075939	174076440
chr2	174446432	174446933
chr2	174881679	174882180
chr2	175851814	175852315
chr2	176068485	176068986
chr2	176081002	176081503
chr2	176111731	176112232
chr2	176131114	176131615
chr2	176158274	176158775
chr2	176189320	176189821
chr2	176497434	176497935
chr2	178955490	178955991
chr2	179137988	179138489
chr2	181684131	181684632
chr2	181998823	181999324
chr2	182179708	182180209
chr2	182649220	182649721
chr2	183997091	183997592
chr2	185710832	185711333
chr2	191247621	191248122
chr2	191512240	191512741
chr2	192026638	192027139
chr2	192377996	192378497
chr2	196750965	196751466
chr2	197500941	197501442
chr2	198734341	198734842
chr2	201452285	201452786
chr2	202633997	202634498
chr2	204139012	204139513
chr2	204780573	204781074
chr2	206435577	206436078
chr2	207627080	207627581
chr2	208020706	208021207
chr2	215329218	215329719
chr2	216044989	216045490
chr2	217054642	217055143
chr2	218004162	218004663
chr2	218015074	218015575
chr2	218403317	218403818
chr2	218658518	218659019
chr2	219001449	219001950
chr2	219331774	219332275
chr2	219525881	219526382
chr2	220457716	220458217
chr2	221124790	221125291
chr2	221390906	221391407
chr2	221551784	221552285
chr2	222239071	222239572
chr2	225401892	225402393
chr2	229515102	229515603
chr2	230868628	230869129
chr2	231640842	231641343
chr2	232494487	232494988
chr2	232927206	232927707
chr2	234091090	234091591
chr2	235053511	235054012
chr2	235721594	235722095
chr2	235757612	235758113
chr2	235835601	235836102
chr2	236572433	236572934
chr2	236783302	236783803
chr2	236846815	236847316
chr2	237727056	237727557
chr2	239209984	239210485
chr2	239212799	239213300
chr2	239265084	239265585
chr2	239289411	239289912
chr2	239293054	239293555
chr2	239327774	239328275
chr2	239329373	239329874
chr2	239379884	239380385
chr2	240369894	240370395
chr2	240469492	240469993
chr2	241802821	241803322
chr3	202668	203169
chr3	5138702	5139203
chr3	7972961	7973462
chr3	10467825	10468326
chr3	11705141	11705642
chr3	12926844	12927345
chr3	12964358	12964859
chr3	13204025	13204526
chr3	13276464	13276965
chr3	13283245	13283746
chr3	13628768	13629269
chr3	13691053	13691554
chr3	13886587	13887088
chr3	14551149	14551650
chr3	15405399	15405900
chr3	17195176	17195677
chr3	19002627	19003128
chr3	23700062	23700563
chr3	23712882	23713383
chr3	24522367	24522868
chr3	25151402	25151903
chr3	25306669	25307170
chr3	25816424	25816925
chr3	32555405	32555906
chr3	33657005	33657506
chr3	34851008	34851509
chr3	37242354	37242855
chr3	37301998	37302499
chr3	38630123	38630624
chr3	40971384	40971885
chr3	42117131	42117632
chr3	42591580	42592081
chr3	43770747	43771248
chr3	43997720	43998221
chr3	44977024	44977525
chr3	45795420	45795921
chr3	46899887	46900388
chr3	47283433	47283934
chr3	47573366	47573867
chr3	49718266	49718767
chr3	50123983	50124484
chr3	50191648	50192149
chr3	50434593	50435094
chr3	50472869	50473370
chr3	51942746	51943247
chr3	52385065	52385566
chr3	52453143	52453644
chr3	53842685	53843186
chr3	55859227	55859728
chr3	56476723	56477224
chr3	56787920	56788421
chr3	58019717	58020218
chr3	59374827	59375328
chr3	62044541	62045042
chr3	62367922	62368423
chr3	62606624	62607125
chr3	62940945	62941446
chr3	64224742	64225243
chr3	64683021	64683522
chr3	69268078	69268579
chr3	69579374	69579875
chr3	69676055	69676556
chr3	70243769	70244270
chr3	72155507	72156008
chr3	72287426	72287927
chr3	72290069	72290570
chr3	73449667	73450168
chr3	76092404	76092905
chr3	77139503	77140004
chr3	77283058	77283559
chr3	77475984	77476485
chr3	81334001	81334502
chr3	85005801	85006302
chr3	94062187	94062688
chr3	94520874	94521375
chr3	97987241	97987742
chr3	100879182	100879683
chr3	101126878	101127379
chr3	105365206	105365707
chr3	105365849	105366350
chr3	112015756	112016257
chr3	113212671	113213172
chr3	117438527	117439028
chr3	117688397	117688898
chr3	119145330	119145831
chr3	119239618	119240119
chr3	120678164	120678665
chr3	122948350	122948851
chr3	122952576	122953077
chr3	122961982	122962483
chr3	123009203	123009704
chr3	123162633	123163134
chr3	123660251	123660752
chr3	124997529	124998030
chr3	126266443	126266944
chr3	126269983	126270484
chr3	126517635	126518136
chr3	128321970	128322471
chr3	128400614	128401115
chr3	128616900	128617401
chr3	129686864	129687365
chr3	129793102	129793603
chr3	133494468	133494969
chr3	134903607	134904108
chr3	135325758	135326259
chr3	139673604	139674105
chr3	141838780	141839281
chr3	142150153	142150654
chr3	147218978	147219479
chr3	148379640	148380141
chr3	149936693	149937194
chr3	149955402	149955903
chr3	150183512	150184013
chr3	150369963	150370464
chr3	151087702	151088203
chr3	151126746	151127247
chr3	153163674	153164175
chr3	157572511	157573012
chr3	158095021	158095522
chr3	158464582	158465083
chr3	158483974	158484475
chr3	159859398	159859899
chr3	162533567	162534068
chr3	167187178	167187679
chr3	168822956	168823457
chr3	170635901	170636402
chr3	173837630	173838131
chr3	173913311	173913812
chr3	180742904	180743405
chr3	180964256	180964757
chr3	181640494	181640995
chr3	181705315	181705816
chr3	182104887	182105388
chr3	182570784	182571285
chr3	183285768	183286269
chr3	184592283	184592784
chr3	184594178	184594679
chr3	184692939	184693440
chr3	185046341	185046842
chr3	186456833	186457334
chr3	186615385	186615886
chr3	187967155	187967656
chr3	188956802	188957303
chr3	189272607	189273108
chr3	191627050	191627551
chr3	193190342	193190843
chr3	194232130	194232631
chr3	194300389	194300890
chr3	194538758	194539259
chr3	195204205	195204706
chr3	197003954	197004455
chr4	684052	684553
chr4	824109	824610
chr4	1113367	1113868
chr4	1405542	1406043
chr4	3145461	3145962
chr4	3234131	3234632
chr4	3417977	3418478
chr4	3439140	3439641
chr4	3652287	3652788
chr4	3674413	3674914
chr4	4861057	4861558
chr4	5237067	5237568
chr4	5291944	5292445
chr4	5460070	5460571
chr4	5821558	5822059
chr4	6132692	6133193
chr4	6291203	6291704
chr4	6910644	6911145
chr4	7044308	7044809
chr4	7391914	7392415
chr4	7393696	7394197
chr4	7397197	7397698
chr4	7434526	7435027
chr4	7530070	7530571
chr4	7607534	7608035
chr4	7807158	7807659
chr4	8134145	8134646
chr4	8148094	8148595
chr4	8263278	8263779
chr4	12021910	12022411
chr4	13851180	13851681
chr4	17809492	17809993
chr4	20394540	20395041
chr4	20870343	20870844
chr4	21593171	21593672
chr4	25890946	25891447
chr4	25892007	25892508
chr4	25928370	25928871
chr4	36187634	36188135
chr4	36386668	36387169
chr4	38749233	38749734
chr4	38940948	38941449
chr4	40737836	40738337
chr4	42796599	42797100
chr4	44446373	44446874
chr4	44553715	44554216
chr4	45408926	45409427
chr4	47383774	47384275
chr4	47518209	47518710
chr4	54098192	54098693
chr4	62225928	62226429
chr4	63619170	63619671
chr4	65893198	65893699
chr4	67546682	67547183
chr4	67746692	67747193
chr4	76304587	76305088
chr4	76803819	76804320
chr4	77044463	77044964
chr4	77158681	77159182
chr4	79368293	79368794
chr4	79853987	79854488
chr4	80215351	80215852
chr4	82758439	82758940
chr4	84366183	84366684
chr4	84483715	84484216
chr4	86089835	86090336
chr4	86595661	86596162
chr4	88159019	88159520
chr4	88290931	88291432
chr4	90421154	90421655
chr4	92658231	92658732
chr4	98259404	98259905
chr4	98608520	98609021
chr4	100641259	100641760
chr4	101348943	101349444
chr4	103276670	103277171
chr4	104022844	104023345
chr4	107993005	107993506
chr4	112001782	112002283
chr4	112514094	112514595
chr4	112520611	112521112
chr4	116180012	116180513
chr4	117874303	117874804
chr4	123260492	123260993
chr4	123305085	123305586
chr4	124647545	124648046
chr4	124710099	124710600
chr4	136395074	136395575
chr4	138891675	138892176
chr4	141332852	141333353
chr4	143777820	143778321
chr4	144647548	144648049
chr4	145178825	145179326
chr4	147846673	147847174
chr4	150235655	150236156
chr4	150258762	150259263
chr4	152232635	152233136
chr4	154160780	154161281
chr4	154642518	154643019
chr4	154982410	154982911
chr4	165301891	165302392
chr4	165512436	165512937
chr4	168549112	168549613
chr4	169008876	169009377
chr4	169080477	169080978
chr4	169269274	169269775
chr4	174213937	174214438
chr4	174218498	174218999
chr4	174897374	174897875
chr4	175772153	175772654
chr4	177376004	177376505
chr4	178306562	178307063
chr4	179441496	179441997
chr4	181477530	181478031
chr4	182803116	182803617
chr4	183910809	183911310
chr4	184644451	184644952
chr4	185219452	185219953
chr4	185372792	185373293
chr4	185399389	185399890
chr4	185530311	185530812
chr4	185540474	185540975
chr4	186554467	186554968
chr4	187634401	187634902
chr4	188253834	188254335
chr4	189340882	189341383
chr5	493144	493645
chr5	757769	758270
chr5	1012233	1012734
chr5	1015785	1016286
chr5	1100714	1101215
chr5	2749495	2749996
chr5	2750602	2751103
chr5	2752857	2753358
chr5	3843588	3844089
chr5	4014172	4014673
chr5	4405206	4405707
chr5	4662112	4662613
chr5	5235610	5236111
chr5	5271982	5272483
chr5	6046481	6046982
chr5	6316706	6317207
chr5	7828228	7828729
chr5	9446298	9446799
chr5	11366189	11366690
chr5	15797957	15798458
chr5	19855915	19856416
chr5	20475157	20475658
chr5	24407479	24407980
chr5	31113368	31113869
chr5	32100244	32100745
chr5	34502806	34503307
chr5	35183150	35183651
chr5	36305656	36306157
chr5	37665821	37666322
chr5	42057283	42057784
chr5	43009655	43010156
chr5	53095873	53096374
chr5	57501716	57502217
chr5	58072409	58072910
chr5	59275390	59275891
chr5	59919141	59919642
chr5	61141730	61142231
chr5	61624925	61625426
chr5	62443681	62444182
chr5	64690843	64691344
chr5	65261909	65262410
chr5	65924094	65924595
chr5	66770132	66770633
chr5	66814346	66814847
chr5	66987948	66988449
chr5	67590439	67590940
chr5	77632402	77632903
chr5	77642893	77643394
chr5	77644326	77644827
chr5	77928802	77929303
chr5	78004490	78004991
chr5	78640647	78641148
chr5	79132984	79133485
chr5	81122589	81123090
chr5	82364425	82364926
chr5	82645145	82645646
chr5	88952417	88952918
chr5	92552647	92553148
chr5	95177986	95178487
chr5	97098819	97099320
chr5	100826045	100826546
chr5	101435684	101436185
chr5	103617009	103617510
chr5	107653123	107653624
chr5	110807154	110807655
chr5	111159812	111160313
chr5	111253089	111253590
chr5	111280448	111280949
chr5	111779782	111780283
chr5	113117684	113118185
chr5	113693223	113693724
chr5	114360375	114360876
chr5	115542022	115542523
chr5	117299227	117299728
chr5	123505631	123506132
chr5	123806240	123806741
chr5	124233948	124234449
chr5	124310699	124311200
chr5	124580924	124581425
chr5	125064535	125065036
chr5	126002311	126002812
chr5	128084856	128085357
chr5	132259641	132260142
chr5	132812756	132813257
chr5	133303435	133303936
chr5	133467239	133467740
chr5	133864888	133865389
chr5	135058399	135058900
chr5	135944937	135945438
chr5	136365091	136365592
chr5	137205223	137205724
chr5	137734215	137734716
chr5	139699123	139699624
chr5	139705511	139706012
chr5	140324782	140325283
chr5	140800810	140801311
chr5	141199302	141199803
chr5	141488789	141489290
chr5	141670692	141671193
chr5	141748247	141748748
chr5	142079753	142080254
chr5	142491312	142491813
chr5	142933917	142934418
chr5	147393850	147394351
chr5	150623799	150624300
chr5	152639110	152639611
chr5	153085791	153086292
chr5	153516787	153517288
chr5	154364715	154365216
chr5	154603988	154604489
chr5	158928312	158928813
chr5	160422098	160422599
chr5	166698478	166698979
chr5	166700057	166700558
chr5	166977928	166978429
chr5	167039005	167039506
chr5	168292705	168293206
chr5	168317621	168318122
chr5	168772994	168773495
chr5	168802410	168802911
chr5	168885549	168886050
chr5	168953491	168953992
chr5	170195290	170195791
chr5	172144202	172144703
chr5	173228247	173228748
chr5	173753241	173753742
chr5	173917447	173917948
chr5	174090495	174090996
chr5	174227015	174227516
chr5	175090868	175091369
chr5	176837574	176838075
chr5	176851113	176851614
chr5	177402924	177403425
chr5	177599120	177599621
chr5	178279091	178279592
chr5	178331931	178332432
chr5	178337248	178337749
chr5	178382728	178383229
chr6	1610606	1611107
chr6	1871957	1872458
chr6	2855065	2855566
chr6	4461291	4461792
chr6	6826133	6826634
chr6	7542972	7543473
chr6	8391983	8392484
chr6	9675337	9675838
chr6	10398052	10398553
chr6	11370272	11370773
chr6	12008229	12008730
chr6	12233951	12234452
chr6	12750448	12750949
chr6	12844631	12845132
chr6	13470111	13470612
chr6	14382225	14382726
chr6	14532031	14532532
chr6	14920687	14921188
chr6	15332366	15332867
chr6	15501882	15502383
chr6	16589710	16590211
chr6	17291807	17292308
chr6	19719566	19720067
chr6	20965688	20966189
chr6	21540466	21540967
chr6	21780987	21781488
chr6	22114619	22115120
chr6	22631026	22631527
chr6	22646667	22647168
chr6	25512506	25513007
chr6	26187745	26188246
chr6	26330142	26330643
chr6	27669229	27669730
chr6	27889278	27889779
chr6	28710411	28710912
chr6	28772802	28773303
chr6	29850110	29850611
chr6	30171544	30172045
chr6	30721783	30722284
chr6	30913434	30913935
chr6	31157505	31158006
chr6	31541077	31541578
chr6	33213632	33214133
chr6	33297255	33297756
chr6	33655625	33656126
chr6	33772139	33772640
chr6	33792970	33793471
chr6	34069829	34070330
chr6	35182174	35182675
chr6	37823290	37823791
chr6	37888096	37888597
chr6	38404211	38404712
chr6	40391410	40391911
chr6	41675956	41676457
chr6	41682858	41683359
chr6	42727711	42728212
chr6	43077835	43078336
chr6	44001866	44002367
chr6	44004471	44004972
chr6	44178675	44179176
chr6	47669664	47670165
chr6	47922404	47922905
chr6	50298605	50299106
chr6	51512622	51513123
chr6	52152770	52153271
chr6	54909987	54910488
chr6	55174537	55175038
chr6	55175644	55176145
chr6	64013002	64013503
chr6	72466986	72467487
chr6	72624521	72625022
chr6	75206408	75206909
chr6	75829286	75829787
chr6	79466173	79466674
chr6	85450482	85450983
chr6	87156641	87157142
chr6	89078920	89079421
chr6	89560839	89561340
chr6	90292906	90293407
chr6	90859624	90860125
chr6	90996751	90997252
chr6	91315776	91316277
chr6	95363973	95364474
chr6	95879829	95880330
chr6	96057952	96058453
chr6	97461169	97461670
chr6	98641004	98641505
chr6	98823618	98824119
chr6	99132279	99132780
chr6	101400668	101401169
chr6	103925015	103925516
chr6	106078253	106078754
chr6	106539771	106540272
chr6	107866907	107867408
chr6	108322126	108322627
chr6	111567196	111567697
chr6	112214717	112215218
chr6	114282254	114282755
chr6	115542267	115542768
chr6	116682309	116682810
chr6	116867969	116868470
chr6	121436317	121436818
chr6	123482198	123482699
chr6	124870597	124871098
chr6	125104297	125104798
chr6	129605898	129606399
chr6	130912404	130912905
chr6	136939703	136940204
chr6	138107660	138108161
chr6	138183379	138183880
chr6	138993667	138994168
chr6	139149574	139150075
chr6	144100025	144100526
chr6	144786675	144787176
chr6	147617307	147617808
chr6	147654088	147654589
chr6	150765165	150765666
chr6	152124408	152124909
chr6	155448712	155449213
chr6	155483798	155484299
chr6	155684762	155685263
chr6	156350305	156350806
chr6	158188545	158189046
chr6	158798745	158799246
chr6	158819674	158820175
chr6	158920257	158920758
chr6	160519557	160520058
chr6	161243127	161243628
chr6	161435106	161435607
chr6	163263946	163264447
chr6	163531076	163531577
chr6	163764365	163764866
chr6	163824183	163824684
chr6	164692729	164693230
chr6	164903592	164904093
chr6	166554307	166554808
chr6	167210143	167210644
chr6	167294339	167294840
chr6	167407681	167408182
chr6	167487599	167488100
chr6	167524116	167524617
chr6	168699547	168700048
chr6	169971559	169972060
chr7	57230	57731
chr7	129734	130235
chr7	139083	139584
chr7	974509	975010
chr7	1996770	1997271
chr7	2123456	2123957
chr7	2129342	2129843
chr7	2478422	2478923
chr7	2659392	2659893
chr7	2665262	2665763
chr7	2821025	2821526
chr7	2824244	2824745
chr7	3912205	3912706
chr7	4009117	4009618
chr7	4775967	4776468
chr7	7820790	7821291
chr7	7871093	7871594
chr7	8627305	8627806
chr7	20249262	20249763
chr7	21318185	21318686
chr7	24312557	24313058
chr7	24337130	24337631
chr7	26202582	26203083
chr7	26535150	26535651
chr7	26655842	26656343
chr7	27104685	27105186
chr7	27139390	27139891
chr7	27200857	27201358
chr7	28440111	28440612
chr7	28581479	28581980
chr7	28707573	28708074
chr7	28722539	28723040
chr7	30843564	30844065
chr7	33487858	33488359
chr7	35260571	35261072
chr7	35701244	35701745
chr7	36201773	36202274
chr7	36281881	36282382
chr7	37105299	37105800
chr7	38160130	38160631
chr7	38344930	38345431
chr7	39130924	39131425
chr7	40066164	40066665
chr7	41051455	41051956
chr7	41055257	41055758
chr7	42372457	42372958
chr7	44105867	44106368
chr7	44327873	44328374
chr7	44961673	44962174
chr7	46215825	46216326
chr7	47454552	47455053
chr7	51289953	51290454
chr7	52056761	52057262
chr7	53110969	53111470
chr7	54932492	54932993
chr7	55364484	55364985
chr7	56052390	56052891
chr7	65621549	65622050
chr7	65989629	65990130
chr7	66845531	66846032
chr7	68046621	68047122
chr7	68510053	68510554
chr7	69098418	69098919
chr7	69687961	69688462
chr7	70093159	70093660
chr7	70557434	70557935
chr7	73840292	73840793
chr7	74173066	74173567
chr7	75737609	75738110
chr7	76305683	76306184
chr7	78769831	78770332
chr7	79130263	79130764
chr7	79398261	79398762
chr7	79673277	79673778
chr7	80920049	80920550
chr7	83648920	83649421
chr7	84217470	84217971
chr7	90396408	90396909
chr7	90708718	90709219
chr7	90709819	90710320
chr7	93409486	93409987
chr7	96085907	96086408
chr7	100269988	100270489
chr7	100466776	100467277
chr7	101172629	101173130
chr7	101684776	101685277
chr7	101884967	101885468
chr7	106462330	106462831
chr7	111092424	111092925
chr7	114533169	114533670
chr7	115782721	115783222
chr7	115910476	115910977
chr7	117212954	117213455
chr7	117673255	117673756
chr7	117767149	117767650
chr7	128155279	128155780
chr7	128168733	128169234
chr7	129168094	129168595
chr7	129777091	129777592
chr7	130242493	130242994
chr7	130489078	130489579
chr7	131196185	131196686
chr7	131196738	131197239
chr7	131608005	131608506
chr7	132683836	132684337
chr7	132991691	132992192
chr7	133673856	133674357
chr7	133755850	133756351
chr7	133777333	133777834
chr7	134350467	134350968
chr7	134890476	134890977
chr7	135321476	135321977
chr7	140326181	140326682
chr7	146417113	146417614
chr7	146874860	146875361
chr7	150973582	150974083
chr7	150976847	150977348
chr7	151081318	151081819
chr7	151168870	151169371
chr7	151411545	151412046
chr7	151754018	151754519
chr7	153017656	153018157
chr7	154892360	154892861
chr7	155819665	155820166
chr7	157014082	157014583
chr7	157150888	157151389
chr7	157460096	157460597
chr7	157595103	157595604
chr7	157658985	157659486
chr7	158025832	158026333
chr7	158030249	158030750
chr7	158075753	158076254
chr7	158076331	158076832
chr7	158300436	158300937
chr7	158366924	158367425
chr7	158472626	158473127
chr7	158488390	158488891
chr8	1319228	1319729
chr8	1372368	1372869
chr8	3502427	3502928
chr8	4402658	4403159
chr8	6709548	6710049
chr8	8428209	8428710
chr8	9317102	9317603
chr8	9580871	9581372
chr8	10332019	10332520
chr8	10512098	10512599
chr8	10644477	10644978
chr8	10850363	10850864
chr8	11593785	11594286
chr8	17159246	17159747
chr8	17615781	17616282
chr8	18085041	18085542
chr8	18841920	18842421
chr8	19010479	19010980
chr8	19014733	19015234
chr8	19754576	19755077
chr8	20405361	20405862
chr8	20799269	20799770
chr8	21744159	21744660
chr8	22554664	22555165
chr8	23162499	23163000
chr8	23474199	23474700
chr8	26462226	26462727
chr8	26953449	26953950
chr8	27512079	27512580
chr8	28619510	28620011
chr8	29055553	29056054
chr8	30976013	30976514
chr8	31224397	31224898
chr8	31641860	31642361
chr8	35624579	35625080
chr8	37147951	37148452
chr8	37903888	37904389
chr8	38086219	38086720
chr8	38712460	38712961
chr8	38974565	38975066
chr8	38995118	38995619
chr8	40153144	40153645
chr8	40766102	40766603
chr8	40992454	40992955
chr8	41285526	41286027
chr8	41734018	41734519
chr8	47187592	47188093
chr8	49644914	49645415
chr8	49797800	49798301
chr8	50642350	50642851
chr8	53898671	53899172
chr8	54758726	54759227
chr8	57891282	57891783
chr8	58660121	58660622
chr8	58833081	58833582
chr8	59282589	59283090
chr8	60047052	60047553
chr8	61006790	61007291
chr8	61226603	61227104
chr8	62246393	62246894
chr8	63564297	63564798
chr8	64255459	64255960
chr8	66522960	66523461
chr8	67512305	67512806
chr8	68918034	68918535
chr8	70186909	70187410
chr8	71549882	71550383
chr8	71727402	71727903
chr8	71774969	71775470
chr8	78226570	78227071
chr8	79334241	79334742
chr8	79766673	79767174
chr8	79871386	79871887
chr8	80794471	80794972
chr8	81216045	81216546
chr8	83572031	83572532
chr8	86217496	86217997
chr8	87030593	87031094
chr8	87974003	87974504
chr8	88326075	88326576
chr8	89616967	89617468
chr8	90985668	90986169
chr8	92063640	92064141
chr8	92271863	92272364
chr8	92812160	92812661
chr8	92870078	92870579
chr8	93846757	93847258
chr8	95003702	95004203
chr8	96158908	96159409
chr8	96161460	96161961
chr8	97256414	97256915
chr8	100508936	100509437
chr8	101241030	101241531
chr8	101765127	101765628
chr8	103166206	103166707
chr8	103796620	103797121
chr8	104417056	104417557
chr8	106269382	106269883
chr8	107489818	107490319
chr8	107496978	107497479
chr8	109435740	109436241
chr8	109605219	109605720
chr8	112850237	112850738
chr8	116656857	116657358
chr8	118086870	118087371
chr8	120559720	120560221
chr8	122839117	122839618
chr8	122871955	122872456
chr8	123658064	123658565
chr8	124138643	124139144
chr8	124619538	124620039
chr8	125002338	125002839
chr8	128321194	128321695
chr8	129972887	129973388
chr8	130528136	130528637
chr8	131476003	131476504
chr8	132484369	132484870
chr8	133273995	133274496
chr8	133370615	133371116
chr8	134664327	134664828
chr8	138181589	138182090
chr8	139905946	139906447
chr8	141281688	141282189
chr8	141530590	141531091
chr8	141806436	141806937
chr8	141918021	141918522
chr8	141931380	141931881
chr8	142183084	142183585
chr8	142191347	142191848
chr8	142476291	142476792
chr8	142479321	142479822
chr8	142531167	142531668
chr8	142624551	142625052
chr8	143333941	143334442
chr8	144325651	144326152
chr9	1052821	1053322
chr9	1355584	1356085
chr9	2055339	2055840
chr9	5304240	5304741
chr9	5832030	5832531
chr9	6214356	6214857
chr9	7393983	7394484
chr9	8420368	8420869
chr9	9703843	9704344
chr9	9920388	9920889
chr9	14611821	14612322
chr9	15846569	15847070
chr9	16218119	16218620
chr9	19050142	19050643
chr9	21402236	21402737
chr9	27426367	27426868
chr9	27530853	27531354
chr9	28600278	28600779
chr9	31030663	31031164
chr9	33391058	33391559
chr9	33816043	33816544
chr9	34554243	34554744
chr9	34964381	34964882
chr9	36866919	36867420
chr9	36961515	36962016
chr9	38061631	38062132
chr9	38310199	38310700
chr9	68846222	68846723
chr9	69758351	69758852
chr9	70830582	70831083
chr9	71756708	71757209
chr9	74690322	74690823
chr9	77017817	77018318
chr9	78938681	78939182
chr9	79565998	79566499
chr9	80605050	80605551
chr9	84211515	84212016
chr9	87514820	87515321
chr9	88593762	88594263
chr9	89423386	89423887
chr9	89442809	89443310
chr9	89474955	89475456
chr9	89756357	89756858
chr9	89863760	89864261
chr9	90307802	90308303
chr9	93038945	93039446
chr9	93814146	93814647
chr9	93940553	93941054
chr9	94065378	94065879
chr9	94923646	94924147
chr9	97012631	97013132
chr9	97874603	97875104
chr9	98117813	98118314
chr9	100597165	100597666
chr9	106731853	106732354
chr9	110471164	110471665
chr9	112107998	112108499
chr9	112307874	112308375
chr9	112617023	112617524
chr9	112747037	112747538
chr9	113617425	113617926
chr9	114390322	114390823
chr9	116155648	116156149
chr9	116304732	116305233
chr9	116471284	116471785
chr9	117258042	117258543
chr9	120174955	120175456
chr9	120713290	120713791
chr9	120870014	120870515
chr9	120940003	120940504
chr9	121269595	121270096
chr9	121717292	121717793
chr9	121817828	121818329
chr9	122116385	122116886
chr9	122203886	122204387
chr9	122206073	122206574
chr9	122212497	122212998
chr9	122498752	122499253
chr9	122683057	122683558
chr9	123374657	123375158
chr9	123376492	123376993
chr9	124259465	124259966
chr9	125067121	125067622
chr9	126150412	126150913
chr9	126436092	126436593
chr9	126626742	126627243
chr9	127012385	127012886
chr9	128404791	128405292
chr9	129121441	129121942
chr9	129338250	129338751
chr9	129352672	129353173
chr9	129382972	129383473
chr9	129427152	129427653
chr9	129484207	129484708
chr9	129503398	129503899
chr9	129557909	129558410
chr9	130239159	130239660
chr9	130939060	130939561
chr9	131097291	131097792
chr9	131397094	131397595
chr9	131412244	131412745
chr9	131926463	131926964
chr9	132825413	132825914
chr9	133835796	133836297
chr9	133840132	133840633
chr9	133951258	133951759
chr9	134206775	134207276
chr9	134230596	134231097
chr9	134640738	134641239
chr9	135478277	135478778
chr9	136202728	136203229
chr9	136484024	136484525
chr9	136597712	136598213
chr9	136719432	136719933
chr9	136720876	136721377
chr9	136808894	136809395
chr9	136984864	136985365
chr9	137294557	137295058
chr10	1316623	1317124
chr10	1539908	1540409
chr10	3347324	3347825
chr10	3635479	3635980
chr10	3885623	3886124
chr10	4658713	4659214
chr10	5888462	5888963
chr10	6815079	6815580
chr10	6987554	6988055
chr10	7943349	7943850
chr10	9508717	9509218
chr10	11015278	11015779
chr10	11019327	11019828
chr10	11264626	11265127
chr10	11274052	11274553
chr10	12656526	12657027
chr10	12768630	12769131
chr10	13344994	13345495
chr10	13449926	13450427
chr10	13496098	13496599
chr10	13640637	13641138
chr10	13732464	13732965
chr10	13826009	13826510
chr10	13848275	13848776
chr10	14088455	14088956
chr10	14263726	14264227
chr10	14605163	14605664
chr10	17226952	17227453
chr10	17659334	17659835
chr10	22623819	22624320
chr10	22849387	22849888
chr10	24716207	24716708
chr10	24811892	24812393
chr10	24865538	24866039
chr10	25105740	25106241
chr10	27524551	27525052
chr10	28113474	28113975
chr10	30782691	30783192
chr10	30834526	30835027
chr10	31374078	31374579
chr10	33234748	33235249
chr10	33235257	33235758
chr10	33277029	33277530
chr10	34116605	34117106
chr10	34656498	34656999
chr10	34801059	34801560
chr10	35089393	35089894
chr10	35502645	35503146
chr10	36724537	36725038
chr10	42753736	42754237
chr10	43218513	43219014
chr10	45100427	45100928
chr10	45471046	45471547
chr10	46299551	46300052
chr10	46549745	46550246
chr10	47300687	47301188
chr10	48465437	48465938
chr10	48806303	48806804
chr10	49082632	49083133
chr10	49175973	49176474
chr10	50322000	50322501
chr10	51075306	51075807
chr10	54528553	54529054
chr10	55601786	55602287
chr10	58414503	58415004
chr10	59271978	59272479
chr10	60029326	60029827
chr10	60572160	60572661
chr10	61642016	61642517
chr10	61754505	61755006
chr10	64574316	64574817
chr10	67697801	67698302
chr10	68404983	68405484
chr10	69645175	69645676
chr10	69696087	69696588
chr10	70334716	70335217
chr10	71291223	71291724
chr10	71517033	71517534
chr10	72078725	72079226
chr10	72243954	72244455
chr10	72712718	72713219
chr10	74967913	74968414
chr10	78173444	78173945
chr10	78249295	78249796
chr10	78277615	78278116
chr10	78359364	78359865
chr10	78432560	78433061
chr10	78707332	78707833
chr10	78856432	78856933
chr10	79093463	79093964
chr10	79148947	79149448
chr10	79156902	79157403
chr10	79181766	79182267
chr10	79183076	79183577
chr10	79187292	79187793
chr10	79255822	79256323
chr10	79300590	79301091
chr10	80256721	80257222
chr10	81925652	81926153
chr10	85761961	85762462
chr10	85900018	85900519
chr10	86234101	86234602
chr10	86333896	86334397
chr10	86865799	86866300
chr10	88064447	88064948
chr10	88165731	88166232
chr10	90125257	90125758
chr10	91221225	91221726
chr10	91541680	91542181
chr10	93437316	93437817
chr10	93757088	93757589
chr10	95406828	95407329
chr10	97134156	97134657
chr10	97632611	97633112
chr10	98265872	98266373
chr10	101372979	101373480
chr10	101485240	101485741
chr10	101934818	101935319
chr10	101959625	101960126
chr10	102660350	102660851
chr10	103856572	103857073
chr10	104036066	104036567
chr10	104077409	104077910
chr10	104333619	104334120
chr10	104499116	104499617
chr10	104895479	104895980
chr10	105837934	105838435
chr10	110173831	110174332
chr10	110392590	110393091
chr10	110556931	110557432
chr10	111246798	111247299
chr10	112793295	112793796
chr10	113020753	113021254
chr10	113059048	113059549
chr10	114239304	114239805
chr10	116364886	116365387
chr10	116914523	116915024
chr10	117003312	117003813
chr10	117719033	117719534
chr10	117776190	117776691
chr10	118508832	118509333
chr10	119281433	119281934
chr10	119817737	119818238
chr10	121732089	121732590
chr10	122143351	122143852
chr10	122190374	122190875
chr10	122234043	122234544
chr10	122458684	122459185
chr10	122474813	122475314
chr10	123666013	123666514
chr10	124058866	124059367
chr10	124536969	124537470
chr10	124544722	124545223
chr10	124590457	124590958
chr10	124602970	124603471
chr10	125014392	125014893
chr10	125025224	125025725
chr10	125144953	125145454
chr10	126387502	126388003
chr10	127700088	127700589
chr10	127960891	127961392
chr10	128686767	128687268
chr10	128908470	128908971
chr10	129055354	129055855
chr10	129717912	129718413
chr10	129891858	129892359
chr10	131708354	131708855
chr10	132148779	132149280
chr10	132166574	132167075
chr10	132176623	132177124
chr10	132248902	132249403
chr10	132266874	132267375
chr10	132446911	132447412
chr10	132457502	132458003
chr10	132649427	132649928
chr10	133132104	133132605
chr10	133260728	133261229
chr11	790458	790959
chr11	1103921	1104422
chr11	1151543	1152044
chr11	1406741	1407242
chr11	1422845	1423346
chr11	1449124	1449625
chr11	1843623	1844124
chr11	1872651	1873152
chr11	2098535	2099036
chr11	2463161	2463662
chr11	2526565	2527066
chr11	3839261	3839762
chr11	6621924	6622425
chr11	6622452	6622953
chr11	7222559	7223060
chr11	9664669	9665170
chr11	12159285	12159786
chr11	12243441	12243942
chr11	14389051	14389552
chr11	15824128	15824629
chr11	15844409	15844910
chr11	15883933	15884434
chr11	15988878	15989379
chr11	16180818	16181319
chr11	16291707	16292208
chr11	16896702	16897203
chr11	18011569	18012070
chr11	19242087	19242588
chr11	19330179	19330680
chr11	19519474	19519975
chr11	19578619	19579120
chr11	22923617	22924118
chr11	25992171	25992672
chr11	28105904	28106405
chr11	29159481	29159982
chr11	30478872	30479373
chr11	33618369	33618870
chr11	33930071	33930572
chr11	36002108	36002609
chr11	38425513	38426014
chr11	41667333	41667834
chr11	43992096	43992597
chr11	44755483	44755984
chr11	44948724	44949225
chr11	45369576	45370077
chr11	45995406	45995907
chr11	46122847	46123348
chr11	47467264	47467765
chr11	57547100	57547601
chr11	59557304	59557805
chr11	61554264	61554765
chr11	61609031	61609532
chr11	61651110	61651611
chr11	61732767	61733268
chr11	62592382	62592883
chr11	63613324	63613825
chr11	63872004	63872505
chr11	64239973	64240474
chr11	64447624	64448125
chr11	64731562	64732063
chr11	65719707	65720208
chr11	65769772	65770273
chr11	65869625	65870126
chr11	66105108	66105609
chr11	66912897	66913398
chr11	67117587	67118088
chr11	69154739	69155240
chr11	69496823	69497324
chr11	70711404	70711905
chr11	71343901	71344402
chr11	71449390	71449891
chr11	71631832	71632333
chr11	73401552	73402053
chr11	75948023	75948524
chr11	75986837	75987338
chr11	76120344	76120845
chr11	76786226	76786727
chr11	78078513	78079014
chr11	78885627	78886128
chr11	78961379	78961880
chr11	79276393	79276894
chr11	79400732	79401233
chr11	79529060	79529561
chr11	82814726	82815227
chr11	83608524	83609025
chr11	84020501	84021002
chr11	86245825	86246326
chr11	86484194	86484695
chr11	86958228	86958729
chr11	88280937	88281438
chr11	89063122	89063623
chr11	94492576	94493077
chr11	95453722	95454223
chr11	95890791	95891292
chr11	96712629	96713130
chr11	100119651	100120152
chr11	102111873	102112374
chr11	105859347	105859848
chr11	109697153	109697654
chr11	109955985	109956486
chr11	112285712	112286213
chr11	112966472	112966973
chr11	113577872	113578373
chr11	113597010	113597511
chr11	114088787	114089288
chr11	114130326	114130827
chr11	115349343	115349844
chr11	115397700	115398201
chr11	115501236	115501737
chr11	116170734	116171235
chr11	116232413	116232914
chr11	116663212	116663713
chr11	117489839	117490340
chr11	117561861	117562362
chr11	117676447	117676948
chr11	117855242	117855743
chr11	118610075	118610576
chr11	118660563	118661064
chr11	119794854	119795355
chr11	120032673	120033174
chr11	120103930	120104431
chr11	120527143	120527644
chr11	120608660	120609161
chr11	120866399	120866900
chr11	121553320	121553821
chr11	122098388	122098889
chr11	122108154	122108655
chr11	122982766	122983267
chr11	124942406	124942907
chr11	125163526	125164027
chr11	125169966	125170467
chr11	125262577	125263078
chr11	125343586	125344087
chr11	126139507	126140008
chr11	126414991	126415492
chr11	126495763	126496264
chr11	129144749	129145250
chr11	131234154	131234655
chr11	131530345	131530846
chr11	131537979	131538480
chr11	131560791	131561292
chr11	132312561	132313062
chr11	133020040	133020541
chr11	133510163	133510664
chr11	133825664	133826165
chr11	134049311	134049812
chr11	134798718	134799219
chr11	134801525	134802026
chr11	134906034	134906535
chr12	139771	140272
chr12	510282	510783
chr12	1581027	1581528
chr12	1635245	1635746
chr12	2318949	2319450
chr12	2902246	2902747
chr12	5428699	5429200
chr12	5434015	5434516
chr12	6535586	6536087
chr12	10358095	10358596
chr12	11653165	11653666
chr12	11814632	11815133
chr12	12086265	12086766
chr12	12616624	12617125
chr12	12713765	12714266
chr12	12719492	12719993
chr12	12728319	12728820
chr12	13196370	13196871
chr12	13799653	13800154
chr12	13880311	13880812
chr12	13962607	13963108
chr12	15364371	15364872
chr12	16610729	16611230
chr12	18445965	18446466
chr12	19944078	19944579
chr12	23952070	23952571
chr12	24228550	24229051
chr12	24998304	24998805
chr12	31729662	31730163
chr12	32108732	32109233
chr12	32145959	32146460
chr12	32270683	32271184
chr12	32455475	32455976
chr12	41567563	41568064
chr12	43338869	43339370
chr12	46209807	46210308
chr12	47542068	47542569
chr12	47745513	47746014
chr12	48003143	48003644
chr12	49539359	49539860
chr12	49674180	49674681
chr12	50021144	50021645
chr12	50051871	50052372
chr12	50223139	50223640
chr12	50924013	50924514
chr12	51905591	51906092
chr12	52423939	52424440
chr12	53048827	53049328
chr12	53219244	53219745
chr12	53500148	53500649
chr12	53678721	53679222
chr12	54359901	54360402
chr12	54389443	54389944
chr12	54646876	54647377
chr12	55703494	55703995
chr12	56129762	56130263
chr12	57126889	57127390
chr12	57135862	57136363
chr12	57237349	57237850
chr12	57245123	57245624
chr12	57603747	57604248
chr12	57614157	57614658
chr12	57766765	57767266
chr12	64945918	64946419
chr12	64950853	64951354
chr12	66679933	66680434
chr12	67034200	67034701
chr12	74192860	74193361
chr12	77619376	77619877
chr12	77855529	77856030
chr12	80619199	80619700
chr12	80794353	80794854
chr12	86264237	86264738
chr12	89883384	89883885
chr12	91053859	91054360
chr12	91460381	91460882
chr12	92289099	92289600
chr12	92469729	92470230
chr12	93502971	93503472
chr12	94670824	94671325
chr12	96485579	96486080
chr12	97249840	97250341
chr12	98782377	98782878
chr12	100114534	100115035
chr12	101406748	101407249
chr12	102867144	102867645
chr12	102964582	102965083
chr12	103090256	103090757
chr12	103493989	103494490
chr12	104486267	104486768
chr12	104666567	104667068
chr12	106758521	106759022
chr12	108494901	108495402
chr12	108693028	108693529
chr12	108806787	108807288
chr12	108855604	108856105
chr12	109655932	109656433
chr12	110267126	110267627
chr12	110581843	110582344
chr12	111088311	111088812
chr12	111169607	111170108
chr12	111200207	111200708
chr12	111403377	111403878
chr12	111411683	111412184
chr12	112537852	112538353
chr12	112848806	112849307
chr12	112971234	112971735
chr12	113464510	113465011
chr12	113932356	113932857
chr12	114355344	114355845
chr12	115611354	115611855
chr12	115623879	115624380
chr12	116605065	116605566
chr12	116719402	116719903
chr12	117059136	117059637
chr12	118537538	118538039
chr12	118983755	118984256
chr12	119069249	119069750
chr12	120398140	120398641
chr12	121464443	121464944
chr12	122098612	122099113
chr12	124303976	124304477
chr12	124367756	124368257
chr12	124402199	124402700
chr12	124410500	124411001
chr12	124538634	124539135
chr12	125283398	125283899
chr12	130428095	130428596
chr12	130456245	130456746
chr12	131026582	131027083
chr13	22964184	22964685
chr13	23021915	23022416
chr13	24217383	24217884
chr13	24272302	24272803
chr13	25927881	25928382
chr13	26025724	26026225
chr13	27954425	27954926
chr13	28117910	28118411
chr13	28139818	28140319
chr13	29490482	29490983
chr13	29892096	29892597
chr13	30420385	30420886
chr13	30799191	30799692
chr13	30804432	30804933
chr13	31859833	31860334
chr13	33258598	33259099
chr13	35478976	35479477
chr13	36848587	36849088
chr13	39051074	39051575
chr13	40172448	40172949
chr13	43148708	43149209
chr13	43402294	43402795
chr13	43730449	43730950
chr13	44420723	44421224
chr13	46575852	46576353
chr13	48236486	48236987
chr13	48316945	48317446
chr13	51041802	51042303
chr13	51206526	51207027
chr13	53197426	53197927
chr13	61081939	61082440
chr13	68185827	68186328
chr13	71760425	71760926
chr13	72075586	72076087
chr13	72364816	72365317
chr13	72504231	72504732
chr13	73536887	73537388
chr13	74555211	74555712
chr13	77605736	77606237
chr13	78826306	78826807
chr13	79281470	79281971
chr13	79782734	79783235
chr13	86098351	86098852
chr13	91328172	91328673
chr13	91399154	91399655
chr13	93316729	93317230
chr13	94061260	94061761
chr13	95405111	95405612
chr13	95677702	95678203
chr13	98365676	98366177
chr13	98578081	98578582
chr13	100526149	100526650
chr13	102715160	102715661
chr13	103539200	103539701
chr13	104773625	104774126
chr13	106531936	106532437
chr13	106561652	106562153
chr13	106661160	106661661
chr13	107712350	107712851
chr13	111542587	111543088
chr13	111664897	111665398
chr13	112133460	112133961
chr13	112250276	112250777
chr13	112783859	112784360
chr13	112983700	112984201
chr13	113027367	113027868
chr13	113820241	113820742
chr14	22881640	22882141
chr14	24400278	24400779
chr14	27279222	27279723
chr14	29925359	29925860
chr14	32501563	32502064
chr14	33699322	33699823
chr14	35292731	35293232
chr14	35384325	35384826
chr14	36105349	36105850
chr14	36439581	36440082
chr14	36581543	36582044
chr14	38556237	38556738
chr14	49947459	49947960
chr14	49972297	49972798
chr14	50104897	50105398
chr14	50562195	50562696
chr14	51240836	51241337
chr14	51650036	51650537
chr14	52926742	52927243
chr14	54652728	54653229
chr14	55581370	55581871
chr14	55807514	55808015
chr14	55874775	55875276
chr14	56856092	56856593
chr14	62102327	62102828
chr14	63047053	63047554
chr14	63889558	63890059
chr14	64217881	64218382
chr14	64703328	64703829
chr14	64706830	64707331
chr14	66099443	66099944
chr14	67494006	67494507
chr14	69484526	69485027
chr14	69528271	69528772
chr14	69686202	69686703
chr14	69881699	69882200
chr14	70108385	70108886
chr14	70823203	70823704
chr14	71720933	71721434
chr14	72605027	72605528
chr14	73477513	73478014
chr14	73508497	73508998
chr14	73761539	73762040
chr14	74241301	74241802
chr14	74400368	74400869
chr14	74509680	74510181
chr14	75456148	75456649
chr14	76135822	76136323
chr14	76330707	76331208
chr14	76961823	76962324
chr14	77022539	77023040
chr14	77064464	77064965
chr14	77275326	77275827
chr14	77303486	77303987
chr14	78171762	78172263
chr14	78233849	78234350
chr14	78603151	78603652
chr14	78737293	78737794
chr14	78750952	78751453
chr14	79278143	79278644
chr14	79448919	79449420
chr14	79729709	79730210
chr14	79795746	79796247
chr14	83301227	83301728
chr14	83849798	83850299
chr14	85240961	85241462
chr14	89534880	89535381
chr14	89620952	89621453
chr14	90491542	90492043
chr14	90558673	90559174
chr14	90620716	90621217
chr14	90623167	90623668
chr14	91363680	91364181
chr14	93040738	93041239
chr14	93900324	93900825
chr14	94768488	94768989
chr14	95457264	95457765
chr14	96574619	96575120
chr14	97295632	97296133
chr14	98594226	98594727
chr14	98736859	98737360
chr14	99209894	99210395
chr14	99320654	99321155
chr14	99522555	99523056
chr14	99541535	99542036
chr14	99555596	99556097
chr14	99564008	99564509
chr14	99574987	99575488
chr14	99575631	99576132
chr14	99606122	99606623
chr14	99734251	99734752
chr14	99874269	99874770
chr14	100187214	100187715
chr14	100192128	100192629
chr14	100541345	100541846
chr14	100567192	100567693
chr14	100677065	100677566
chr14	100765493	100765994
chr14	101227465	101227966
chr14	101233665	101234166
chr14	101464275	101464776
chr14	101527544	101528045
chr14	101529223	101529724
chr14	101556077	101556578
chr14	102474830	102475331
chr14	102590503	102591004
chr14	104087134	104087635
chr14	104104072	104104573
chr14	104158109	104158610
chr14	104218407	104218908
chr14	104222532	104223033
chr14	104391415	104391916
chr14	104690636	104691137
chr14	104698503	104699004
chr14	104926032	104926533
chr14	104968953	104969454
chr14	105144532	105145033
chr14	105154161	105154662
chr14	105156679	105157180
chr14	105313091	105313592
chr14	105489028	105489529
chr15	22664856	22665357
chr15	22904188	22904689
chr15	25668082	25668583
chr15	26234888	26235389
chr15	28997635	28998136
chr15	29090364	29090865
chr15	29676804	29677305
chr15	31332222	31332723
chr15	31387684	31388185
chr15	32104530	32105031
chr15	33560200	33560701
chr15	33639383	33639884
chr15	34794576	34795077
chr15	35958988	35959489
chr15	36177209	36177710
chr15	37017062	37017563
chr15	37105599	37106100
chr15	38130289	38130790
chr15	39151749	39152250
chr15	40026209	40026710
chr15	41806455	41806956
chr15	45715505	45716006
chr15	50906867	50907368
chr15	52499982	52500483
chr15	52567815	52568316
chr15	53536974	53537475
chr15	57178485	57178986
chr15	58043164	58043665
chr15	59691163	59691664
chr15	60006277	60006778
chr15	60374066	60374567
chr15	60542010	60542511
chr15	61880035	61880536
chr15	63502803	63503304
chr15	64045157	64045658
chr15	64636053	64636554
chr15	65833776	65834277
chr15	67176081	67176582
chr15	67782548	67783049
chr15	68555949	68556450
chr15	68628581	68629082
chr15	69727022	69727523
chr15	70006723	70007224
chr15	70089220	70089721
chr15	70377307	70377808
chr15	71950689	71951190
chr15	74431727	74432228
chr15	74771885	74772386
chr15	74825792	74826293
chr15	76185581	76186082
chr15	77350183	77350684
chr15	77881492	77881993
chr15	77960296	77960797
chr15	78132095	78132596
chr15	80321792	80322293
chr15	81302834	81303335
chr15	81569393	81569894
chr15	82057996	82058497
chr15	83372557	83373058
chr15	86136505	86137006
chr15	86893202	86893703
chr15	88141235	88141736
chr15	88769615	88770116
chr15	89429585	89430086
chr15	90174444	90174945
chr15	90865912	90866413
chr15	90882863	90883364
chr15	91694156	91694657
chr15	92160011	92160512
chr15	93145496	93145997
chr15	94731147	94731648
chr15	95287376	95287877
chr15	97146718	97147219
chr15	97147426	97147927
chr15	97961319	97961820
chr15	98203899	98204400
chr15	98562394	98562895
chr15	98865799	98866300
chr15	99252351	99252852
chr15	100900312	100900813
chr16	185560	186061
chr16	383380	383881
chr16	781736	782237
chr16	1261268	1261769
chr16	1270683	1271184
chr16	2196911	2197412
chr16	2991410	2991911
chr16	4114787	4115288
chr16	5675378	5675879
chr16	5761942	5762443
chr16	8719046	8719547
chr16	8848146	8848647
chr16	11391538	11392039
chr16	11622043	11622544
chr16	11977086	11977587
chr16	12553188	12553689
chr16	12803108	12803609
chr16	14286848	14287349
chr16	15673260	15673761
chr16	15874790	15875291
chr16	17081969	17082470
chr16	17299163	17299664
chr16	17354004	17354505
chr16	17813907	17814408
chr16	17985245	17985746
chr16	20899104	20899605
chr16	22955744	22956245
chr16	24611142	24611643
chr16	25767622	25768123
chr16	27204305	27204806
chr16	29898187	29898688
chr16	30369073	30369574
chr16	46892411	46892912
chr16	47135431	47135932
chr16	49338555	49339056
chr16	49848338	49848839
chr16	50299242	50299743
chr16	50390204	50390705
chr16	51138140	51138641
chr16	51147750	51148251
chr16	51542970	51543471
chr16	51642940	51643441
chr16	52634015	52634516
chr16	52751625	52752126
chr16	53510990	53511491
chr16	54048460	54048961
chr16	54595684	54596185
chr16	54655035	54655536
chr16	54987514	54988015
chr16	55913664	55914165
chr16	56041768	56042269
chr16	56101586	56102087
chr16	56269133	56269634
chr16	56603545	56604046
chr16	56783228	56783729
chr16	57146319	57146820
chr16	57422305	57422806
chr16	60363516	60364017
chr16	63065569	63066070
chr16	65782908	65783409
chr16	66325794	66326295
chr16	66429188	66429689
chr16	67182499	67183000
chr16	67561353	67561854
chr16	67992552	67993053
chr16	68235920	68236421
chr16	68370098	68370599
chr16	72901142	72901643
chr16	73317246	73317747
chr16	73615899	73616400
chr16	73915775	73916276
chr16	75237669	75238170
chr16	75263374	75263875
chr16	75455284	75455785
chr16	75650131	75650632
chr16	77881052	77881553
chr16	78490202	78490703
chr16	78860203	78860704
chr16	78968585	78969086
chr16	79184892	79185393
chr16	79185986	79186487
chr16	81239282	81239783
chr16	81939544	81940045
chr16	83975574	83976075
chr16	84294382	84294883
chr16	84390976	84391477
chr16	85246898	85247399
chr16	85247484	85247985
chr16	85259298	85259799
chr16	85421289	85421790
chr16	85459636	85460137
chr16	85510505	85511006
chr16	85523490	85523991
chr16	85635174	85635675
chr16	86669937	86670438
chr16	87363792	87364293
chr16	87724841	87725342
chr16	87855978	87856479
chr16	87952166	87952667
chr16	88454613	88455114
chr16	88541246	88541747
chr16	88882281	88882782
chr16	89162404	89162905
chr16	89166734	89167235
chr16	89191939	89192440
chr17	2596256	2596757
chr17	2931346	2931847
chr17	4996587	4997088
chr17	5501491	5501992
chr17	6701703	6702204
chr17	7217096	7217597
chr17	7349367	7349868
chr17	7406730	7407231
chr17	7711249	7711750
chr17	7966246	7966747
chr17	8628074	8628575
chr17	8858712	8859213
chr17	16385878	16386379
chr17	17141811	17142312
chr17	17727953	17728454
chr17	17778616	17779117
chr17	18182012	18182513
chr17	19449191	19449692
chr17	21077307	21077808
chr17	21250028	21250529
chr17	21545902	21546403
chr17	28985405	28985906
chr17	29004630	29005131
chr17	29084178	29084679
chr17	31486857	31487358
chr17	32061885	32062386
chr17	32264263	32264764
chr17	32485102	32485603
chr17	32609078	32609579
chr17	33521726	33522227
chr17	35775421	35775922
chr17	36464659	36465160
chr17	36485740	36486241
chr17	37233034	37233535
chr17	37483225	37483726
chr17	39165303	39165804
chr17	39570445	39570946
chr17	39606237	39606738
chr17	40194288	40194789
chr17	40290648	40291149
chr17	40364524	40365025
chr17	40508250	40508751
chr17	41610129	41610630
chr17	41733769	41734270
chr17	41895439	41895940
chr17	43031625	43032126
chr17	43424481	43424982
chr17	43457603	43458104
chr17	44636498	44636999
chr17	44967055	44967556
chr17	45121010	45121511
chr17	45796153	45796654
chr17	45833957	45834458
chr17	45942280	45942781
chr17	46182846	46183347
chr17	46769574	46770075
chr17	47720642	47721143
chr17	48315112	48315613
chr17	48541299	48541800
chr17	49574402	49574903
chr17	49963545	49964046
chr17	50088185	50088686
chr17	50548906	50549407
chr17	50556934	50557435
chr17	50903444	50903945
chr17	50948696	50949197
chr17	51363102	51363603
chr17	52111091	52111592
chr17	55201567	55202068
chr17	55222060	55222561
chr17	57132686	57133187
chr17	57287590	57288091
chr17	57636127	57636628
chr17	57665657	57666158
chr17	57931153	57931654
chr17	58066329	58066830
chr17	59546516	59547017
chr17	60231068	60231569
chr17	61395479	61395980
chr17	61399210	61399711
chr17	61455969	61456470
chr17	61486723	61487224
chr17	63438477	63438978
chr17	63534939	63535440
chr17	63834736	63835237
chr17	65144083	65144584
chr17	65489655	65490156
chr17	65559207	65559708
chr17	66404552	66405053
chr17	66625189	66625690
chr17	66691867	66692368
chr17	66776989	66777490
chr17	66791246	66791747
chr17	66826873	66827374
chr17	67531252	67531753
chr17	67995216	67995717
chr17	72165479	72165980
chr17	72204597	72205098
chr17	73182813	73183314
chr17	73289785	73290286
chr17	73394717	73395218
chr17	73543059	73543560
chr17	73864388	73864889
chr17	73987072	73987573
chr17	73989611	73990112
chr17	74041296	74041797
chr17	74188086	74188587
chr17	74296478	74296979
chr17	74357852	74358353
chr17	74920129	74920630
chr17	75828298	75828799
chr17	75840158	75840659
chr17	76384782	76385283
chr17	76683862	76684363
chr17	76738505	76739006
chr17	76840399	76840900
chr17	77280492	77280993
chr17	77425005	77425506
chr17	77544185	77544686
chr17	77831424	77831925
chr17	78140442	78140943
chr17	79361347	79361848
chr17	79486566	79487067
chr17	79517815	79518316
chr17	79527198	79527699
chr17	79815862	79816363
chr17	79987439	79987940
chr17	79988063	79988564
chr17	80938612	80939113
chr17	81073932	81074433
chr17	81406523	81407024
chr17	81445821	81446322
chr17	81468423	81468924
chr17	81867147	81867648
chr17	82520791	82521292
chr18	2001937	2002438
chr18	3283809	3284310
chr18	5969872	5970373
chr18	5995507	5996008
chr18	6730589	6731090
chr18	7945488	7945989
chr18	8381789	8382290
chr18	8663657	8664158
chr18	9428202	9428703
chr18	9575482	9575983
chr18	10459524	10460025
chr18	11148690	11149191
chr18	12415572	12416073
chr18	13379571	13380072
chr18	13500564	13501065
chr18	13553771	13554272
chr18	21241295	21241796
chr18	21703613	21704114
chr18	21997553	21998054
chr18	23721502	23722003
chr18	23981421	23981922
chr18	25144750	25145251
chr18	25605264	25605765
chr18	26422081	26422582
chr18	26545901	26546402
chr18	26575621	26576122
chr18	26655214	26655715
chr18	26858365	26858866
chr18	26862460	26862961
chr18	29174859	29175360
chr18	31750128	31750629
chr18	33748346	33748847
chr18	35582448	35582949
chr18	37261561	37262062
chr18	37386166	37386667
chr18	37483435	37483936
chr18	37493472	37493973
chr18	37525213	37525714
chr18	37783460	37783961
chr18	45243508	45244009
chr18	48079943	48080444
chr18	48313748	48314249
chr18	48569909	48570410
chr18	48576116	48576617
chr18	49572886	49573387
chr18	49846044	49846545
chr18	50709240	50709741
chr18	51325009	51325510
chr18	52623123	52623624
chr18	55806704	55807205
chr18	56947257	56947758
chr18	57062966	57063467
chr18	57231904	57232405
chr18	57277557	57278058
chr18	57439356	57439857
chr18	58175737	58176238
chr18	58342355	58342856
chr18	58513877	58514378
chr18	58846605	58847106
chr18	58861431	58861932
chr18	58998632	58999133
chr18	59272416	59272917
chr18	60549278	60549779
chr18	63317525	63318026
chr18	66971913	66972414
chr18	75159208	75159709
chr18	75207689	75208190
chr18	75529359	75529860
chr18	75727486	75727987
chr18	76263683	76264184
chr18	77013565	77014066
chr18	78140075	78140576
chr18	78542172	78542673
chr18	78561383	78561884
chr18	79282767	79283268
chr18	79508738	79509239
chr18	79871671	79872172
chr18	79877069	79877570
chr18	80119886	80120387
chr19	811074	811575
chr19	1113886	1114387
chr19	1261389	1261890
chr19	1489362	1489863
chr19	1567513	1568014
chr19	2329017	2329518
chr19	2360028	2360529
chr19	2993066	2993567
chr19	3056754	3057255
chr19	3472926	3473427
chr19	3479624	3480125
chr19	3668684	3669185
chr19	3718955	3719456
chr19	4233248	4233749
chr19	4781271	4781772
chr19	4781832	4782333
chr19	4908695	4909196
chr19	5114846	5115347
chr19	5127205	5127706
chr19	5127770	5128271
chr19	5149432	5149933
chr19	5403924	5404425
chr19	7497223	7497724
chr19	7522773	7523274
chr19	8066229	8066730
chr19	8307545	8308046
chr19	9784487	9784988
chr19	10420278	10420779
chr19	10922427	10922928
chr19	11361388	11361889
chr19	11496271	11496772
chr19	12051775	12052276
chr19	12551861	12552362
chr19	12834383	12834884
chr19	13012938	13013439
chr19	13167328	13167829
chr19	13748258	13748759
chr19	14338760	14339261
chr19	14363147	14363648
chr19	14519018	14519519
chr19	14536973	14537474
chr19	16065259	16065760
chr19	17829905	17830406
chr19	18605417	18605918
chr19	18659779	18660280
chr19	18761449	18761950
chr19	18832926	18833427
chr19	19262559	19263060
chr19	19474297	19474798
chr19	19657138	19657639
chr19	20151344	20151845
chr19	20774863	20775364
chr19	28494812	28495313
chr19	29437858	29438359
chr19	29666448	29666949
chr19	29675989	29676490
chr19	29956694	29957195
chr19	30510360	30510861
chr19	30621150	30621651
chr19	30664047	30664548
chr19	30671554	30672055
chr19	30679328	30679829
chr19	31096253	31096754
chr19	31352984	31353485
chr19	33161872	33162373
chr19	33248205	33248706
chr19	33667151	33667652
chr19	33679300	33679801
chr19	33906608	33907109
chr19	34859954	34860455
chr19	35139533	35140034
chr19	35900702	35901203
chr19	38074177	38074678
chr19	38523657	38524158
chr19	39154426	39154927
chr19	39506338	39506839
chr19	39507668	39508169
chr19	39825482	39825983
chr19	40284064	40284565
chr19	40347707	40348208
chr19	41325228	41325729
chr19	41326180	41326681
chr19	41937478	41937979
chr19	41939671	41940172
chr19	42068317	42068818
chr19	42179982	42180483
chr19	42324689	42325190
chr19	43391369	43391870
chr19	44570837	44571338
chr19	44806861	44807362
chr19	44911101	44911602
chr19	46076752	46077253
chr19	46406414	46406915
chr19	46471938	46472439
chr19	46674703	46675204
chr19	47483447	47483948
chr19	48501795	48502296
chr19	50620317	50620818
chr19	52691150	52691651
chr19	53255278	53255779
chr19	57390255	57390756
chr19	58400254	58400755
chr20	382848	383349
chr20	847575	848076
chr20	1119073	1119574
chr20	2694186	2694687
chr20	2739412	2739913
chr20	2747946	2748447
chr20	3237425	3237926
chr20	3666149	3666650
chr20	3681355	3681856
chr20	4114132	4114633
chr20	5112234	5112735
chr20	5298117	5298618
chr20	8012643	8013144
chr20	9159442	9159943
chr20	10652735	10653236
chr20	11249714	11250215
chr20	14333380	14333881
chr20	14687687	14688188
chr20	16036042	16036543
chr20	16615217	16615718
chr20	17972021	17972522
chr20	18496331	18496832
chr20	20372735	20373236
chr20	21075360	21075861
chr20	21513741	21514242
chr20	21572028	21572529
chr20	23357028	23357529
chr20	25036607	25037108
chr20	25241542	25242043
chr20	25319015	25319516
chr20	25391549	25392050
chr20	25585947	25586448
chr20	25859173	25859674
chr20	31606815	31607316
chr20	32449910	32450411
chr20	32984159	32984660
chr20	33842540	33843041
chr20	35560824	35561325
chr20	37266786	37267287
chr20	37518819	37519320
chr20	37597235	37597736
chr20	38627949	38628450
chr20	39156444	39156945
chr20	41112024	41112525
chr20	42082970	42083471
chr20	43844846	43845347
chr20	43894389	43894890
chr20	44769111	44769612
chr20	45578272	45578773
chr20	47220142	47220643
chr20	47329081	47329582
chr20	47349399	47349900
chr20	48348462	48348963
chr20	49433490	49433991
chr20	52619007	52619508
chr20	53513412	53513913
chr20	54622274	54622775
chr20	54996692	54997193
chr20	55673475	55673976
chr20	57906953	57907454
chr20	58375339	58375840
chr20	58546460	58546961
chr20	58854686	58855187
chr20	60565100	60565601
chr20	61356102	61356603
chr20	61673196	61673697
chr20	61720286	61720787
chr20	62303115	62303616
chr20	62358918	62359419
chr20	62406470	62406971
chr20	62549834	62550335
chr20	62702917	62703418
chr20	62819035	62819536
chr20	63025327	63025828
chr20	63402143	63402644
chr20	63410576	63411077
chr20	63419382	63419883
chr20	63456986	63457487
chr20	63496659	63497160
chr20	63497307	63497808
chr20	63573532	63574033
chr20	63692362	63692863
chr20	64062131	64062632
chr20	64154337	64154838
chr20	64156022	64156523
chr20	64163096	64163597
chr21	14597787	14598288
chr21	16073468	16073969
chr21	16216505	16217006
chr21	16418099	16418600
chr21	16873066	16873567
chr21	17511832	17512333
chr21	18608657	18609158
chr21	19572307	19572808
chr21	20737500	20738001
chr21	20998907	20999408
chr21	25131410	25131911
chr21	29297838	29298339
chr21	32256201	32256702
chr21	33007729	33008230
chr21	33023243	33023744
chr21	33113389	33113890
chr21	34928298	34928799
chr21	35047723	35048224
chr21	36155357	36155858
chr21	37057746	37058247
chr21	37257526	37258027
chr21	40294273	40294774
chr21	41259083	41259584
chr21	41476041	41476542
chr21	41477964	41478465
chr21	41507910	41508411
chr21	41927006	41927507
chr21	42079892	42080393
chr21	43315148	43315649
chr21	43368562	43369063
chr21	43731867	43732368
chr21	44263339	44263840
chr21	44329014	44329515
chr21	44967290	44967791
chr21	45822428	45822929
chr21	45836246	45836747
chr21	46294849	46295350
chr22	17412672	17413173
chr22	17492144	17492645
chr22	19177400	19177901
chr22	19588129	19588630
chr22	19695687	19696188
chr22	19736953	19737454
chr22	19766196	19766697
chr22	20017323	20017824
chr22	20265010	20265511
chr22	20394749	20395250
chr22	20426215	20426716
chr22	24819753	24820254
chr22	26913404	26913905
chr22	27171629	27172130
chr22	27262440	27262941
chr22	27553829	27554330
chr22	27567654	27568155
chr22	27667061	27667562
chr22	29202269	29202770
chr22	29208168	29208669
chr22	29706655	29707156
chr22	30290165	30290666
chr22	30291250	30291751
chr22	31556601	31557102
chr22	32203577	32204078
chr22	33747725	33748226
chr22	33853707	33854208
chr22	34651107	34651608
chr22	35220029	35220530
chr22	35525763	35526264
chr22	35569153	35569654
chr22	36255272	36255773
chr22	36569948	36570449
chr22	37021004	37021505
chr22	37302660	37303161
chr22	37378576	37379077
chr22	37486731	37487232
chr22	38787776	38788277
chr22	39013552	39014053
chr22	39348778	39349279
chr22	39684343	39684844
chr22	41479665	41480166
chr22	41568728	41569229
chr22	41846712	41847213
chr22	41908214	41908715
chr22	42282008	42282509
chr22	42386757	42387258
chr22	42617465	42617966
chr22	43399390	43399891
chr22	43501867	43502368
chr22	43861484	43861985
chr22	45319227	45319728
chr22	45837478	45837979
chr22	45839364	45839865
chr22	46085319	46085820
chr22	46112884	46113385
chr22	46146892	46147393
chr22	46378095	46378596
chr22	46419273	46419774
chr22	46617371	46617872
chr22	46736102	46736603
chr22	47053267	47053768
chr22	47612088	47612589
chr22	48518518	48519019
chr22	48528228	48528729
chr22	48579995	48580496
chr22	48593944	48594445
chr22	48781756	48782257
chr22	49289651	49290152
chr22	49336251	49336752
chr22	49415154	49415655
chr22	49626306	49626807
chrX	959569	960070
chrX	8573891	8574392
chrX	9291686	9292187
chrX	9890325	9890826
chrX	10676580	10677081
chrX	11724351	11724852
chrX	13658585	13659086
chrX	14300822	14301323
chrX	15310066	15310567
chrX	15739834	15740335
chrX	15873614	15874115
chrX	19810252	19810753
chrX	21727846	21728347
chrX	21925708	21926209
chrX	25024190	25024691
chrX	27966917	27967418
chrX	37896383	37896884
chrX	39419268	39419769
chrX	39578144	39578645
chrX	40010440	40010941
chrX	40087517	40088018
chrX	40090919	40091420
chrX	40092112	40092613
chrX	40933104	40933605
chrX	41442162	41442663
chrX	42369128	42369629
chrX	42685141	42685642
chrX	42837679	42838180
chrX	47091073	47091574
chrX	48890503	48891004
chrX	50814506	50815007
chrX	56565207	56565708
chrX	57910290	57910791
chrX	66638411	66638912
chrX	67546872	67547373
chrX	68898237	68898738
chrX	69493152	69493653
chrX	70132929	70133430
chrX	70446449	70446950
chrX	81527793	81528294
chrX	83535600	83536101
chrX	85568977	85569478
chrX	87105064	87105565
chrX	99939762	99940263
chrX	101450817	101451318
chrX	108732655	108733156
chrX	111386728	111387229
chrX	114581530	114582031
chrX	120485193	120485694
chrX	130170226	130170727
chrX	131047169	131047670
chrX	131259437	131259938
chrX	131317605	131318106
chrX	132631533	132632034
chrX	133308439	133308940
chrX	133670301	133670802
chrX	136576656	136577157
chrX	138020890	138021391
chrX	142089137	142089638
chrX	143632487	143632988
chrX	148504588	148505089
chrX	149345010	149345511
chrX	149630516	149631017
chrX	150842907	150843408
chrX	152904423	152904924
chrX	154018963	154019464
chrX	154347130	154347631
chrX	154435717	154436218
chr1	1293562	1294063
chr1	1625462	1625963
chr1	1779511	1780012
chr1	2412969	2413470
chr1	2504060	2504561
chr1	2921999	2922500
chr1	2970469	2970970
chr1	3106122	3106623
chr1	3332501	3333002
chr1	3616845	3617346
chr1	4854265	4854766
chr1	6181427	6181928
chr1	6447688	6448189
chr1	6502622	6503123
chr1	10683947	10684448
chr1	11338608	11339109
chr1	14848597	14849098
chr1	16111867	16112368
chr1	17208182	17208683
chr1	18727879	18728380
chr1	21669623	21670124
chr1	22689490	22689991
chr1	27489231	27489732
chr1	31412125	31412626
chr1	37454802	37455303
chr1	41403796	41404297
chr1	44010392	44010893
chr1	46131012	46131513
chr1	46550191	46550692
chr1	48742996	48743497
chr1	54581528	54582029
chr1	54886081	54886582
chr1	58251632	58252133
chr1	59767032	59767533
chr1	60172355	60172856
chr1	61097762	61098263
chr1	61337202	61337703
chr1	63703032	63703533
chr1	64746146	64746647
chr1	64966952	64967453
chr1	71421290	71421791
chr1	72566992	72567493
chr1	80218013	80218514
chr1	81478214	81478715
chr1	81496321	81496822
chr1	83999766	84000267
chr1	84479909	84480410
chr1	90647968	90648469
chr1	91500177	91500678
chr1	92298098	92298599
chr1	94797990	94798491
chr1	94922450	94922951
chr1	99737035	99737536
chr1	104403132	104403633
chr1	104780421	104780922
chr1	107755758	107756259
chr1	108857408	108857909
chr1	109579435	109579936
chr1	112418142	112418643
chr1	113609258	113609759
chr1	114580756	114581257
chr1	120952859	120953360
chr1	150173913	150174414
chr1	150258525	150259026
chr1	151708863	151709364
chr1	153966376	153966877
chr1	156243021	156243522
chr1	156426885	156427386
chr1	156439835	156440336
chr1	161139737	161140238
chr1	164645201	164645702
chr1	166062046	166062547
chr1	170664231	170664732
chr1	173478484	173478985
chr1	174020713	174021214
chr1	175541149	175541650
chr1	177598284	177598785
chr1	178487245	178487746
chr1	178488190	178488691
chr1	179742571	179743072
chr1	181549777	181550278
chr1	182602032	182602533
chr1	183609250	183609751
chr1	185317747	185318248
chr1	187979022	187979523
chr1	191222182	191222683
chr1	197197380	197197881
chr1	198297300	198297801
chr1	200043067	200043568
chr1	200247533	200248034
chr1	200493345	200493846
chr1	201062007	201062508
chr1	205582693	205583194
chr1	206041538	206042039
chr1	208086349	208086850
chr1	209101956	209102457
chr1	209630732	209631233
chr1	210163591	210164092
chr1	214281850	214282351
chr1	216531234	216531735
chr1	220893979	220894480
chr1	227885822	227886323
chr1	228150986	228151487
chr1	228306822	228307323
chr1	228350761	228351262
chr1	228454988	228455489
chr1	228455679	228456180
chr1	230286815	230287316
chr1	230385629	230386130
chr1	234613934	234614435
chr1	235090434	235090935
chr1	238140363	238140864
chr1	244686157	244686658
chr2	1742598	1743099
chr2	2875905	2876406
chr2	6311186	6311687
chr2	6791932	6792433
chr2	9768384	9768885
chr2	10301244	10301745
chr2	12083746	12084247
chr2	14561010	14561511
chr2	16321203	16321704
chr2	20133074	20133575
chr2	20625469	20625970
chr2	21369129	21369630
chr2	23422638	23423139
chr2	23531924	23532425
chr2	23553807	23554308
chr2	23588124	23588625
chr2	26184637	26185138
chr2	30708793	30709294
chr2	32062646	32063147
chr2	36834808	36835309
chr2	40243739	40244240
chr2	41955303	41955804
chr2	42927732	42928233
chr2	43041711	43042212
chr2	43102358	43102859
chr2	44965815	44966316
chr2	45283821	45284322
chr2	46493214	46493715
chr2	46984477	46984978
chr2	47643058	47643559
chr2	49359176	49359677
chr2	50607691	50608192
chr2	51011484	51011985
chr2	55138305	55138806
chr2	60273198	60273699
chr2	60351824	60352325
chr2	60521402	60521903
chr2	64649537	64650038
chr2	66452822	66453323
chr2	66522409	66522910
chr2	66582487	66582988
chr2	73102997	73103498
chr2	74483550	74484051
chr2	75753263	75753764
chr2	77629510	77630011
chr2	80255840	80256341
chr2	80302664	80303165
chr2	81890038	81890539
chr2	84681972	84682473
chr2	84879587	84880088
chr2	85784941	85785442
chr2	86861597	86862098
chr2	88549684	88550185
chr2	95024910	95025411
chr2	95300367	95300868
chr2	103288311	103288812
chr2	104120236	104120737
chr2	104755598	104756099
chr2	104864676	104865177
chr2	108718612	108719113
chr2	109110142	109110643
chr2	109318081	109318582
chr2	109446336	109446837
chr2	112242216	112242717
chr2	120765254	120765755
chr2	121084902	121085403
chr2	121594600	121595101
chr2	121737747	121738248
chr2	121855508	121856009
chr2	124763502	124764003
chr2	127049506	127050007
chr2	127324591	127325092
chr2	127388453	127388954
chr2	128269593	128270094
chr2	128306270	128306771
chr2	130827040	130827541
chr2	131529112	131529613
chr2	132645830	132646331
chr2	133318740	133319241
chr2	134393157	134393658
chr2	135742740	135743241
chr2	138060114	138060615
chr2	142100556	142101057
chr2	143938118	143938619
chr2	144078931	144079432
chr2	144469116	144469617
chr2	146437720	146438221
chr2	148720693	148721194
chr2	148877238	148877739
chr2	150296644	150297145
chr2	150482042	150482543
chr2	151233790	151234291
chr2	151891791	151892292
chr2	152097526	152098027
chr2	154402056	154402557
chr2	157591780	157592281
chr2	159134843	159135344
chr2	159147368	159147869
chr2	162002590	162003091
chr2	163010917	163011418
chr2	163732661	163733162
chr2	165929503	165930004
chr2	166803533	166804034
chr2	167945656	167946157
chr2	169464866	169465367
chr2	172127141	172127642
chr2	172735007	172735508
chr2	174053960	174054461
chr2	176157041	176157542
chr2	177147757	177148258
chr2	178071933	178072434
chr2	178211929	178212430
chr2	181400665	181401166
chr2	182410316	182410817
chr2	183474865	183475366
chr2	188181787	188182288
chr2	190680246	190680747
chr2	197091811	197092312
chr2	199464023	199464524
chr2	199912068	199912569
chr2	201889037	201889538
chr2	202373407	202373908
chr2	203586104	203586605
chr2	204205439	204205940
chr2	206164222	206164723
chr2	207225172	207225673
chr2	207530916	207531417
chr2	208189097	208189598
chr2	211181230	211181731
chr2	212794398	212794899
chr2	217848367	217848868
chr2	217908908	217909409
chr2	218003559	218004060
chr2	218569659	218570160
chr2	219619184	219619685
chr2	220104536	220105037
chr2	222026424	222026925
chr2	224401703	224402204
chr2	226795390	226795891
chr2	226801808	226802309
chr2	230871427	230871928
chr2	231663264	231663765
chr2	233461207	233461708
chr2	234334096	234334597
chr2	235006263	235006764
chr2	235501584	235502085
chr2	235653982	235654483
chr2	240391336	240391837
chr2	241777128	241777629
chr3	131458	131959
chr3	2100201	2100702
chr3	3783716	3784217
chr3	3803417	3803918
chr3	8441938	8442439
chr3	10009465	10009966
chr3	10321823	10322324
chr3	12810741	12811242
chr3	13134657	13135158
chr3	13304876	13305377
chr3	13801650	13802151
chr3	15815610	15816111
chr3	16512305	16512806
chr3	16801744	16802245
chr3	22015014	22015515
chr3	22380416	22380917
chr3	22466089	22466590
chr3	25831634	25832135
chr3	28745928	28746429
chr3	29354847	29355348
chr3	29898503	29899004
chr3	35758123	35758624
chr3	35965806	35966307
chr3	37999735	38000236
chr3	38477890	38478391
chr3	38622858	38623359
chr3	40847586	40848087
chr3	41610858	41611359
chr3	42655518	42656019
chr3	45596886	45597387
chr3	47412606	47413107
chr3	49006020	49006521
chr3	50380136	50380637
chr3	54575261	54575762
chr3	54897754	54898255
chr3	56742425	56742926
chr3	56989424	56989925
chr3	60094842	60095343
chr3	60354213	60354714
chr3	63444506	63445007
chr3	64550204	64550705
chr3	66365945	66366446
chr3	73432995	73433496
chr3	75185621	75186122
chr3	78659350	78659851
chr3	80340477	80340978
chr3	85708292	85708793
chr3	97816699	97817200
chr3	102570384	102570885
chr3	107599052	107599553
chr3	108125522	108126023
chr3	112293966	112294467
chr3	113210773	113211274
chr3	114619608	114620109
chr3	115898794	115899295
chr3	116080331	116080832
chr3	117629794	117630295
chr3	125141148	125141649
chr3	126390200	126390701
chr3	127368564	127369065
chr3	128398662	128399163
chr3	132382270	132382771
chr3	133872813	133873314
chr3	135458306	135458807
chr3	136802589	136803090
chr3	141234721	141235222
chr3	143314145	143314646
chr3	145233731	145234232
chr3	147169452	147169953
chr3	147191747	147192248
chr3	148012409	148012910
chr3	148603052	148603553
chr3	148604118	148604619
chr3	148966999	148967500
chr3	149659206	149659707
chr3	151460908	151461409
chr3	155995504	155996005
chr3	157129162	157129663
chr3	161186999	161187500
chr3	161673891	161674392
chr3	162664375	162664876
chr3	175104468	175104969
chr3	177933965	177934466
chr3	181486240	181486741
chr3	181610822	181611323
chr3	181613049	181613550
chr3	181615901	181616402
chr3	181624389	181624890
chr3	181730256	181730757
chr3	183252387	183252888
chr3	184152889	184153390
chr3	184185157	184185658
chr3	184320020	184320521
chr3	189262684	189263185
chr3	191858057	191858558
chr3	195808739	195809240
chr4	704360	704861
chr4	972151	972652
chr4	1768268	1768769
chr4	2790525	2791026
chr4	2791820	2792321
chr4	3388429	3388930
chr4	7282225	7282726
chr4	7485747	7486248
chr4	7620883	7621384
chr4	7733703	7734204
chr4	8228360	8228861
chr4	11494643	11495144
chr4	23904738	23905239
chr4	32428491	32428992
chr4	40058931	40059432
chr4	40394207	40394708
chr4	42279186	42279687
chr4	42750036	42750537
chr4	45425124	45425625
chr4	46994294	46994795
chr4	66178982	66179483
chr4	70838267	70838768
chr4	76951596	76952097
chr4	80207536	80208037
chr4	84501657	84502158
chr4	84965111	84965612
chr4	87465688	87466189
chr4	88285245	88285746
chr4	88573587	88574088
chr4	89539520	89540021
chr4	98448935	98449436
chr4	98613351	98613852
chr4	104487283	104487784
chr4	105226384	105226885
chr4	106065422	106065923
chr4	107649284	107649785
chr4	108171166	108171667
chr4	108355859	108356360
chr4	108588848	108589349
chr4	110629468	110629969
chr4	110849467	110849968
chr4	113135523	113136024
chr4	114386560	114387061
chr4	116953893	116954394
chr4	122827776	122828277
chr4	124390538	124391039
chr4	124505861	124506362
chr4	124789855	124790356
chr4	128060114	128060615
chr4	129453662	129454163
chr4	129805286	129805787
chr4	129869847	129870348
chr4	133768202	133768703
chr4	135741993	135742494
chr4	139858255	139858756
chr4	141134536	141135037
chr4	143397223	143397724
chr4	146176502	146177003
chr4	146256310	146256811
chr4	146633372	146633873
chr4	151991581	151992082
chr4	153111902	153112403
chr4	153241063	153241564
chr4	154499593	154500094
chr4	156751369	156751870
chr4	162970625	162971126
chr4	167003258	167003759
chr4	167901208	167901709
chr4	173237091	173237592
chr4	173518330	173518831
chr4	176375947	176376448
chr4	177667666	177668167
chr4	180234783	180235284
chr4	181662370	181662871
chr4	184389977	184390478
chr4	185201784	185202285
chr5	1202773	1203274
chr5	1345379	1345880
chr5	7397114	7397615
chr5	10673742	10674243
chr5	14282710	14283211
chr5	14359444	14359945
chr5	14665896	14666397
chr5	17221743	17222244
chr5	17401345	17401846
chr5	17831279	17831780
chr5	17990224	17990725
chr5	24606908	24607409
chr5	30904928	30905429
chr5	32507804	32508305
chr5	34685728	34686229
chr5	35230410	35230911
chr5	43018766	43019267
chr5	50438020	50438521
chr5	51378259	51378760
chr5	51395366	51395867
chr5	51632721	51633222
chr5	52259537	52260038
chr5	55992063	55992564
chr5	56441383	56441884
chr5	57987501	57988002
chr5	59722541	59723042
chr5	61438500	61439001
chr5	64214869	64215370
chr5	65141347	65141848
chr5	66951596	66952097
chr5	68054690	68055191
chr5	68818183	68818684
chr5	72122018	72122519
chr5	74311386	74311887
chr5	76229807	76230308
chr5	83033857	83034358
chr5	83353650	83354151
chr5	83474921	83475422
chr5	88692930	88693431
chr5	89377715	89378216
chr5	90111899	90112400
chr5	90386082	90386583
chr5	90530264	90530765
chr5	91179203	91179704
chr5	94785061	94785562
chr5	95583777	95584278
chr5	95931987	95932488
chr5	95962038	95962539
chr5	96503401	96503902
chr5	98929895	98930396
chr5	99369443	99369944
chr5	100823550	100824051
chr5	101915192	101915693
chr5	102818892	102819393
chr5	103831394	103831895
chr5	107324675	107325176
chr5	107430074	107430575
chr5	107571441	107571942
chr5	111668590	111669091
chr5	114363822	114364323
chr5	115143064	115143565
chr5	115297012	115297513
chr5	115574470	115574971
chr5	115586474	115586975
chr5	115962111	115962612
chr5	116292118	116292619
chr5	116654582	116655083
chr5	117623323	117623824
chr5	118019700	118020201
chr5	125225165	125225666
chr5	125414429	125414930
chr5	125550054	125550555
chr5	126868147	126868648
chr5	127844461	127844962
chr5	128536227	128536728
chr5	131171436	131171937
chr5	132063989	132064490
chr5	133290841	133291342
chr5	134318660	134319161
chr5	134587132	134587633
chr5	135075869	135076370
chr5	135835103	135835604
chr5	138547900	138548401
chr5	146343565	146344066
chr5	146797038	146797539
chr5	147332499	147333000
chr5	147669311	147669812
chr5	150601073	150601574
chr5	153779927	153780428
chr5	164470739	164471240
chr5	165143847	165144348
chr5	165353344	165353845
chr5	168748183	168748684
chr5	171643366	171643867
chr5	172179311	172179812
chr5	173892809	173893310
chr5	174798979	174799480
chr5	179295425	179295926
chr6	1384378	1384879
chr6	2791127	2791628
chr6	3345779	3346280
chr6	3356664	3357165
chr6	3752688	3753189
chr6	4608762	4609263
chr6	6700565	6701066
chr6	10043545	10044046
chr6	10390550	10391051
chr6	10411119	10411620
chr6	12751790	12752291
chr6	13925372	13925873
chr6	14210140	14210641
chr6	14593149	14593650
chr6	15313316	15313817
chr6	21191127	21191628
chr6	26161417	26161918
chr6	30626060	30626561
chr6	30743591	30744092
chr6	31971174	31971675
chr6	33427078	33427579
chr6	41637435	41637936
chr6	43172880	43173381
chr6	51429113	51429614
chr6	51578026	51578527
chr6	53735862	53736363
chr6	53961446	53961947
chr6	54107603	54108104
chr6	70567428	70567929
chr6	71153683	71154184
chr6	83852773	83853274
chr6	88480827	88481328
chr6	89971944	89972445
chr6	90413096	90413597
chr6	90752661	90753162
chr6	91029127	91029628
chr6	94478646	94479147
chr6	98384295	98384796
chr6	99350582	99351083
chr6	99608503	99609004
chr6	101992169	101992670
chr6	103798365	103798866
chr6	106045235	106045736
chr6	108610947	108611448
chr6	111481676	111482177
chr6	111484533	111485034
chr6	111788518	111789019
chr6	112411700	112412201
chr6	112743260	112743761
chr6	123777518	123778019
chr6	128848163	128848664
chr6	133049390	133049891
chr6	139030507	139031008
chr6	142702624	142703125
chr6	144744591	144745092
chr6	147757766	147758267
chr6	147983948	147984449
chr6	148249018	148249519
chr6	151542773	151543274
chr6	154140344	154140845
chr6	155170500	155171001
chr6	155221193	155221694
chr6	155384495	155384996
chr6	155440281	155440782
chr6	162468248	162468749
chr6	163941819	163942320
chr6	164491979	164492480
chr6	164911127	164911628
chr6	166690066	166690567
chr6	166998280	166998781
chr6	167184203	167184704
chr6	167680390	167680891
chr6	167767585	167768086
chr6	168084603	168085104
chr6	170006957	170007458
chr7	523338	523839
chr7	1404724	1405225
chr7	1705816	1706317
chr7	1925266	1925767
chr7	2098066	2098567
chr7	2657811	2658312
chr7	5356488	5356989
chr7	9937373	9937874
chr7	10022899	10023400
chr7	10428487	10428988
chr7	10429752	10430253
chr7	11341281	11341782
chr7	11887325	11887826
chr7	13655931	13656432
chr7	13987992	13988493
chr7	15245185	15245686
chr7	16754758	16755259
chr7	17937688	17938189
chr7	19112241	19112742
chr7	22007985	22008486
chr7	22251917	22252418
chr7	25255799	25256300
chr7	25854457	25854958
chr7	26377696	26378197
chr7	27113534	27114035
chr7	27122467	27122968
chr7	27152762	27153263
chr7	27433207	27433708
chr7	27589242	27589743
chr7	28687639	28688140
chr7	28693923	28694424
chr7	28711049	28711550
chr7	30725813	30726314
chr7	30915585	30916086
chr7	30986921	30987422
chr7	36115557	36116058
chr7	39233346	39233847
chr7	44286894	44287395
chr7	45459304	45459805
chr7	47477576	47478077
chr7	48741988	48742489
chr7	50653361	50653862
chr7	51905015	51905516
chr7	52786166	52786667
chr7	54675654	54676155
chr7	66351967	66352468
chr7	67915887	67916388
chr7	68358461	68358962
chr7	69848199	69848700
chr7	70696411	70696912
chr7	74233282	74233783
chr7	80348470	80348971
chr7	80413241	80413742
chr7	81769326	81769827
chr7	82805560	82806061
chr7	84461057	84461558
chr7	90334148	90334649
chr7	90864651	90865152
chr7	90951836	90952337
chr7	91357378	91357879
chr7	91847096	91847597
chr7	92767349	92767850
chr7	92812397	92812898
chr7	93284886	93285387
chr7	97010847	97011348
chr7	100175457	100175958
chr7	100477482	100477983
chr7	100506451	100506952
chr7	101718511	101719012
chr7	103689544	103690045
chr7	107043414	107043915
chr7	108651041	108651542
chr7	109126613	109127114
chr7	109209963	109210464
chr7	109864290	109864791
chr7	111756753	111757254
chr7	112930763	112931264
chr7	113247989	113248490
chr7	113716088	113716589
chr7	114658338	114658839
chr7	114741870	114742371
chr7	115679860	115680361
chr7	117808265	117808766
chr7	117856772	117857273
chr7	121240029	121240530
chr7	122299721	122300222
chr7	122532684	122533185
chr7	123865464	123865965
chr7	124155327	124155828
chr7	127927220	127927721
chr7	127949902	127950403
chr7	128077307	128077808
chr7	132494579	132495080
chr7	132577891	132578392
chr7	136496525	136497026
chr7	139524067	139524568
chr7	140669439	140669940
chr7	143510733	143511234
chr7	148986622	148987123
chr7	149196013	149196514
chr7	149261240	149261741
chr7	150382482	150382983
chr7	150403594	150404095
chr7	151085398	151085899
chr7	155810961	155811462
chr7	157523159	157523660
chr7	159008004	159008505
chr7	159126173	159126674
chr8	486904	487405
chr8	546129	546630
chr8	600553	601054
chr8	2216909	2217410
chr8	2918859	2919360
chr8	6752688	6753189
chr8	8893939	8894440
chr8	9077277	9077778
chr8	9865267	9865768
chr8	10625626	10626127
chr8	12658262	12658763
chr8	15788498	15788999
chr8	17497353	17497854
chr8	18579266	18579767
chr8	20736741	20737242
chr8	21893073	21893574
chr8	23070948	23071449
chr8	25259827	25260328
chr8	27310443	27310944
chr8	30658595	30659096
chr8	32648106	32648607
chr8	34295881	34296382
chr8	37019625	37020126
chr8	38184371	38184872
chr8	40821443	40821944
chr8	41286073	41286574
chr8	41645539	41646040
chr8	41875825	41876326
chr8	41909065	41909566
chr8	48582900	48583401
chr8	49071964	49072465
chr8	49908754	49909255
chr8	49912799	49913300
chr8	50134832	50135333
chr8	51516127	51516628
chr8	52577700	52578201
chr8	56604808	56605309
chr8	58656881	58657382
chr8	59088527	59089028
chr8	60396041	60396542
chr8	60660497	60660998
chr8	61836493	61836994
chr8	61931832	61932333
chr8	71243643	71244144
chr8	71610492	71610993
chr8	75404766	75405267
chr8	76672556	76673057
chr8	78852096	78852597
chr8	79970872	79971373
chr8	81112624	81113125
chr8	83934891	83935392
chr8	90594920	90595421
chr8	90646494	90646995
chr8	91962407	91962908
chr8	95025369	95025870
chr8	101127523	101128024
chr8	101149449	101149950
chr8	110202670	110203171
chr8	112560975	112561476
chr8	112673443	112673944
chr8	117812324	117812825
chr8	118074956	118075457
chr8	118086221	118086722
chr8	121455303	121455804
chr8	121585710	121586211
chr8	121796837	121797338
chr8	122786781	122787282
chr8	122823255	122823756
chr8	123161068	123161569
chr8	124210650	124211151
chr8	127647229	127647730
chr8	130516988	130517489
chr8	137772546	137773047
chr8	141171509	141172010
chr8	141378335	141378836
chr8	141390714	141391215
chr8	141413339	141413840
chr8	141597188	141597689
chr8	142528619	142529120
chr8	142600867	142601368
chr8	142622768	142623269
chr8	143572946	143573447
chr8	143576724	143577225
chr9	1047452	1047953
chr9	1050889	1051390
chr9	4228573	4229074
chr9	4298281	4298782
chr9	6703412	6703913
chr9	7724158	7724659
chr9	11764518	11765019
chr9	12213729	12214230
chr9	13047168	13047669
chr9	13165846	13166347
chr9	18488889	18489390
chr9	19926637	19927138
chr9	20815485	20815986
chr9	27489396	27489897
chr9	34501450	34501951
chr9	34593887	34594388
chr9	35650159	35650660
chr9	36137701	36138202
chr9	37276317	37276818
chr9	37928665	37929166
chr9	38017896	38018397
chr9	38066164	38066665
chr9	72392082	72392583
chr9	82532410	82532911
chr9	88237622	88238123
chr9	88535534	88536035
chr9	88658405	88658906
chr9	91420513	91421014
chr9	92807030	92807531
chr9	93672778	93673279
chr9	94727060	94727561
chr9	95087572	95088073
chr9	96148826	96149327
chr9	104262556	104263057
chr9	109639614	109640115
chr9	112326141	112326642
chr9	113361888	113362389
chr9	113901227	113901728
chr9	121821563	121822064
chr9	122180669	122181170
chr9	122347113	122347614
chr9	123355666	123356167
chr9	123454336	123454837
chr9	124001116	124001617
chr9	125409079	125409580
chr9	125967267	125967768
chr9	126056608	126057109
chr9	127876879	127877380
chr9	130662256	130662757
chr9	133662165	133662666
chr9	133842689	133843190
chr9	134365282	134365783
chr9	134374771	134375272
chr9	134711822	134712323
chr9	136018083	136018584
chr9	136048969	136049470
chr9	136338057	136338558
chr9	136523578	136524079
chr9	136524139	136524640
chr9	136586471	136586972
chr9	137161469	137161970
chr10	394806	395307
chr10	1658570	1659071
chr10	11274641	11275142
chr10	11326196	11326697
chr10	13524827	13525328
chr10	16985673	16986174
chr10	24435274	24435775
chr10	25492992	25493493
chr10	25820966	25821467
chr10	26204873	26205374
chr10	29736193	29736694
chr10	44651036	44651537
chr10	44979575	44980076
chr10	47034687	47035188
chr10	54905564	54906065
chr10	56879509	56880010
chr10	57964293	57964794
chr10	60901706	60902207
chr10	66563453	66563954
chr10	69854947	69855448
chr10	71527029	71527530
chr10	75405307	75405808
chr10	75966689	75967190
chr10	75994647	75995148
chr10	77384106	77384607
chr10	78218224	78218725
chr10	78240051	78240552
chr10	79102732	79103233
chr10	79183904	79184405
chr10	79224947	79225448
chr10	79240969	79241470
chr10	79255134	79255635
chr10	79260091	79260592
chr10	79277833	79278334
chr10	80700722	80701223
chr10	85787165	85787666
chr10	86961272	86961773
chr10	87148620	87149121
chr10	88952780	88953281
chr10	89086797	89087298
chr10	91299397	91299898
chr10	97317992	97318493
chr10	97917603	97918104
chr10	100970024	100970525
chr10	102151457	102151958
chr10	104639310	104639811
chr10	106536033	106536534
chr10	106816725	106817226
chr10	110643079	110643580
chr10	111834868	111835369
chr10	112565426	112565927
chr10	112839260	112839761
chr10	112913066	112913567
chr10	113853584	113854085
chr10	115867256	115867757
chr10	118983284	118983785
chr10	119025433	119025934
chr10	119652387	119652888
chr10	124497258	124497759
chr10	124617084	124617585
chr10	124690739	124691240
chr10	124997698	124998199
chr10	128631700	128632201
chr10	132062566	132063067
chr10	132430960	132431461
chr10	132465492	132465993
chr10	132988975	132989476
chr10	133019033	133019534
chr10	133089912	133090413
chr10	133207343	133207844
chr10	133246882	133247383
chr11	613992	614493
chr11	722053	722554
chr11	1564949	1565450
chr11	1834465	1834966
chr11	2209699	2210200
chr11	2410390	2410891
chr11	2582550	2583051
chr11	2584783	2585284
chr11	2890759	2891260
chr11	3122449	3122950
chr11	3166419	3166920
chr11	7545448	7545949
chr11	11461520	11462021
chr11	14178252	14178753
chr11	15923169	15923670
chr11	16299043	16299544
chr11	16553249	16553750
chr11	17763417	17763918
chr11	18587738	18588239
chr11	20160389	20160890
chr11	20609258	20609759
chr11	21767068	21767569
chr11	22035650	22036151
chr11	22274327	22274828
chr11	25455540	25456041
chr11	34301667	34302168
chr11	35359828	35360329
chr11	43516306	43516807
chr11	45042445	45042946
chr11	45586983	45587484
chr11	57212519	57213020
chr11	57348111	57348612
chr11	59680486	59680987
chr11	60925941	60926442
chr11	61553631	61554132
chr11	64100976	64101477
chr11	65571254	65571755
chr11	66048411	66048912
chr11	66324948	66325449
chr11	67468394	67468895
chr11	67586079	67586580
chr11	69399396	69399897
chr11	69808597	69809098
chr11	73322528	73323029
chr11	73377336	73377837
chr11	75407835	75408336
chr11	76321654	76322155
chr11	79119629	79120130
chr11	79253164	79253665
chr11	80440815	80441316
chr11	82845639	82846140
chr11	85629160	85629661
chr11	86954245	86954746
chr11	88364417	88364918
chr11	88376899	88377400
chr11	90113510	90114011
chr11	91928499	91929000
chr11	93225544	93226045
chr11	94504667	94505168
chr11	95735597	95736098
chr11	96785094	96785595
chr11	98023231	98023732
chr11	102810859	102811360
chr11	111519940	111520441
chr11	111656797	111657298
chr11	111734360	111734861
chr11	112399010	112399511
chr11	112448125	112448626
chr11	113459693	113460194
chr11	116732090	116732591
chr11	117545413	117545914
chr11	117823853	117824354
chr11	118907477	118907978
chr11	119497100	119497601
chr11	119499070	119499571
chr11	119787017	119787518
chr11	120197539	120198040
chr11	122158438	122158939
chr11	122365892	122366393
chr11	122425020	122425521
chr11	124793627	124794128
chr11	126455608	126456109
chr11	127424650	127425151
chr11	128356941	128357442
chr11	130369088	130369589
chr11	130916874	130917375
chr11	131571202	131571703
chr11	131634026	131634527
chr11	131890201	131890702
chr11	132450534	132451035
chr11	132752465	132752966
chr11	133554209	133554710
chr11	134031468	134031969
chr11	134038886	134039387
chr11	134712158	134712659
chr12	1383747	1384248
chr12	2739098	2739599
chr12	2885203	2885704
chr12	6822129	6822630
chr12	8031809	8032310
chr12	12726481	12726982
chr12	12979530	12980031
chr12	14802490	14802991
chr12	17108774	17109275
chr12	24280418	24280919
chr12	24516302	24516803
chr12	27709789	27710290
chr12	27974993	27975494
chr12	28355517	28356018
chr12	38138613	38139114
chr12	41344395	41344896
chr12	41365658	41366159
chr12	42557747	42558248
chr12	49909748	49910249
chr12	49975483	49975984
chr12	51593033	51593534
chr12	52692707	52693208
chr12	53994287	53994788
chr12	56150435	56150936
chr12	58881458	58881959
chr12	62693330	62693831
chr12	65896161	65896662
chr12	68327760	68328261
chr12	70665376	70665877
chr12	71664907	71665408
chr12	75391489	75391990
chr12	77401441	77401942
chr12	81874547	81875048
chr12	82745440	82745941
chr12	82781283	82781784
chr12	86606289	86606790
chr12	88263457	88263958
chr12	91037546	91038047
chr12	91742687	91743188
chr12	93026921	93027422
chr12	94874427	94874928
chr12	95791680	95792181
chr12	98067989	98068490
chr12	98870361	98870862
chr12	99142583	99143084
chr12	104768414	104768915
chr12	109765072	109765573
chr12	119302731	119303232
chr12	122095177	122095678
chr12	122525936	122526437
chr12	122865889	122866390
chr12	122944445	122944946
chr12	124676510	124677011
chr12	127880545	127881046
chr12	130651047	130651548
chr12	131829253	131829754
chr12	132502510	132503011
chr12	132542049	132542550
chr12	132576568	132577069
chr12	132908973	132909474
chr13	20702436	20702937
chr13	26604714	26605215
chr13	27728235	27728736
chr13	28532038	28532539
chr13	30409262	30409763
chr13	31021942	31022443
chr13	33123558	33124059
chr13	35014790	35015291
chr13	35791143	35791644
chr13	41386232	41386733
chr13	42239072	42239573
chr13	43127341	43127842
chr13	43360861	43361362
chr13	44311006	44311507
chr13	48735269	48735770
chr13	50130964	50131465
chr13	50543675	50544176
chr13	52448582	52449083
chr13	56318879	56319380
chr13	59251574	59252075
chr13	65556413	65556914
chr13	67227443	67227944
chr13	69857179	69857680
chr13	70065142	70065643
chr13	74129352	74129853
chr13	75813263	75813764
chr13	75866683	75867184
chr13	78753619	78754120
chr13	80011617	80012118
chr13	80708441	80708942
chr13	82298339	82298840
chr13	82563824	82564325
chr13	84140717	84141218
chr13	84236999	84237500
chr13	90968522	90969023
chr13	92463169	92463670
chr13	99500655	99501156
chr13	99572994	99573495
chr13	99984068	99984569
chr13	100529847	100530348
chr13	110232416	110232917
chr13	110387556	110388057
chr13	111510281	111510782
chr13	111517754	111518255
chr13	111901628	111902129
chr13	111920927	111921428
chr13	112354401	112354902
chr13	112734567	112735068
chr13	113437555	113438056
chr14	24146069	24146570
chr14	24298908	24299409
chr14	24370678	24371179
chr14	25048470	25048971
chr14	29205653	29206154
chr14	32418062	32418563
chr14	33676015	33676516
chr14	36465297	36465798
chr14	36583863	36584364
chr14	42545450	42545951
chr14	47439580	47440081
chr14	51028666	51029167
chr14	53952529	53953030
chr14	58639284	58639785
chr14	60328562	60329063
chr14	64721539	64722040
chr14	68789403	68789904
chr14	73644079	73644580
chr14	76760568	76761069
chr14	77138974	77139475
chr14	77260471	77260972
chr14	79379008	79379509
chr14	86928382	86928883
chr14	87084888	87085389
chr14	89242255	89242756
chr14	89242819	89243320
chr14	89490153	89490654
chr14	90551894	90552395
chr14	90757367	90757868
chr14	91374736	91375237
chr14	91377065	91377566
chr14	92933361	92933862
chr14	98829589	98830090
chr14	99514305	99514806
chr14	99732624	99733125
chr14	101539836	101540337
chr14	102472693	102473194
chr14	102544841	102545342
chr14	102579961	102580462
chr14	104081611	104082112
chr14	104111603	104112104
chr14	104162566	104163067
chr14	104280582	104281083
chr14	104373278	104373779
chr14	104423210	104423711
chr14	104555462	104555963
chr14	104702073	104702574
chr14	104796507	104797008
chr14	104927443	104927944
chr14	105147559	105148060
chr14	105155438	105155939
chr14	105395955	105396456
chr14	105472963	105473464
chr15	23897522	23898023
chr15	26050908	26051409
chr15	27678852	27679353
chr15	29137736	29138237
chr15	31265791	31266292
chr15	31270749	31271250
chr15	31296991	31297492
chr15	31366327	31366828
chr15	36952250	36952751
chr15	37028068	37028569
chr15	37035507	37036008
chr15	37055826	37056327
chr15	40438313	40438814
chr15	40815236	40815737
chr15	41465771	41466272
chr15	43519990	43520491
chr15	47717658	47718159
chr15	48190773	48191274
chr15	60324960	60325461
chr15	65769569	65770070
chr15	65836618	65837119
chr15	66653828	66654329
chr15	68582487	68582988
chr15	68615500	68616001
chr15	72153316	72153817
chr15	74172873	74173374
chr15	79065717	79066218
chr15	89436356	89436857
chr15	90838479	90838980
chr15	92884671	92885172
chr15	93070803	93071304
chr15	98881544	98882045
chr15	100340792	100341293
chr16	896155	896656
chr16	1180635	1181136
chr16	2159223	2159724
chr16	2719765	2720266
chr16	4324054	4324555
chr16	4615499	4616000
chr16	9794114	9794615
chr16	10652949	10653450
chr16	15140890	15141391
chr16	18658266	18658767
chr16	24393587	24394088
chr16	28319897	28320398
chr16	29925223	29925724
chr16	30416871	30417372
chr16	48610525	48611026
chr16	52523645	52524146
chr16	52584526	52585027
chr16	56299817	56300318
chr16	57116230	57116731
chr16	57411019	57411520
chr16	57415811	57416312
chr16	57483847	57484348
chr16	57510464	57510965
chr16	57628879	57629380
chr16	57836941	57837442
chr16	58462676	58463177
chr16	58497933	58498434
chr16	64195038	64195539
chr16	66403814	66404315
chr16	66548327	66548828
chr16	67179459	67179960
chr16	67648005	67648506
chr16	69402497	69402998
chr16	72197278	72197779
chr16	73064242	73064743
chr16	75256584	75257085
chr16	79003474	79003975
chr16	85221543	85222044
chr16	85313688	85314189
chr16	85336645	85337146
chr16	85340598	85341099
chr16	85625639	85626140
chr16	85638595	85639096
chr16	86597828	86598329
chr16	87765176	87765677
chr16	87823479	87823980
chr16	88685177	88685678
chr16	89063373	89063874
chr16	89176969	89177470
chr17	1031002	1031503
chr17	6079223	6079724
chr17	8160178	8160679
chr17	15782660	15783161
chr17	17725992	17726493
chr17	17785914	17786415
chr17	17793365	17793866
chr17	18981553	18982054
chr17	20262960	20263461
chr17	21370430	21370931
chr17	38466782	38467283
chr17	40347217	40347718
chr17	42457896	42458397
chr17	44065827	44066328
chr17	48024271	48024772
chr17	50542739	50543240
chr17	50600108	50600609
chr17	50629147	50629648
chr17	57482572	57483073
chr17	60162349	60162850
chr17	61450992	61451493
chr17	61455137	61455638
chr17	66191232	66191733
chr17	66538953	66539454
chr17	66829284	66829785
chr17	66835476	66835977
chr17	73349859	73350360
chr17	74552038	74552539
chr17	75509092	75509593
chr17	77527381	77527882
chr17	78935285	78935786
chr17	79101728	79102229
chr17	80474865	80475366
chr17	81166448	81166949
chr17	81437743	81438244
chr17	81675798	81676299
chr17	81741099	81741600
chr17	82321285	82321786
chr18	159102	159603
chr18	3603206	3603707
chr18	4171736	4172237
chr18	4453323	4453824
chr18	6671200	6671701
chr18	7548636	7549137
chr18	8844647	8845148
chr18	8963114	8963615
chr18	10953654	10954155
chr18	12086698	12087199
chr18	13654466	13654967
chr18	25345334	25345835
chr18	26789118	26789619
chr18	30862909	30863410
chr18	31206690	31207191
chr18	32753926	32754427
chr18	33820378	33820879
chr18	34220681	34221182
chr18	35122006	35122507
chr18	35949672	35950173
chr18	36831359	36831860
chr18	37373390	37373891
chr18	37395107	37395608
chr18	37489041	37489542
chr18	37533472	37533973
chr18	37544119	37544620
chr18	37567933	37568434
chr18	46462014	46462515
chr18	48007481	48007982
chr18	48182034	48182535
chr18	48854683	48855184
chr18	52870129	52870630
chr18	53138692	53139193
chr18	53290294	53290795
chr18	55425649	55426150
chr18	57630662	57631163
chr18	58209100	58209601
chr18	58255687	58256188
chr18	58859953	58860454
chr18	60699590	60700091
chr18	62749659	62750160
chr18	74682530	74683031
chr18	74819656	74820157
chr18	76405928	76406429
chr18	78983054	78983555
chr18	79466150	79466651
chr19	810374	810875
chr19	813408	813909
chr19	3573806	3574307
chr19	4180062	4180563
chr19	5118188	5118689
chr19	5131353	5131854
chr19	6590656	6591157
chr19	7516710	7517211
chr19	10291226	10291727
chr19	10770056	10770557
chr19	12723154	12723655
chr19	12774863	12775364
chr19	13057211	13057712
chr19	15196942	15197443
chr19	16077582	16078083
chr19	16571595	16572096
chr19	17074403	17074904
chr19	17610336	17610837
chr19	19527573	19528074
chr19	19820941	19821442
chr19	30648220	30648721
chr19	31109296	31109797
chr19	33434082	33434583
chr19	35786982	35787483
chr19	38198187	38198688
chr19	45771046	45771547
chr19	47492301	47492802
chr19	47779792	47780293
chr19	51719682	51720183
chr19	53102091	53102592
chr19	55378841	55379342
chr19	55688698	55689199
chr19	58278116	58278617
chr20	346182	346683
chr20	635404	635905
chr20	2804870	2805371
chr20	10006706	10007207
chr20	12875445	12875946
chr20	16236755	16237256
chr20	16763073	16763574
chr20	17107130	17107631
chr20	17883815	17884316
chr20	20212910	20213411
chr20	20412926	20413427
chr20	21504370	21504871
chr20	33521315	33521816
chr20	34557858	34558359
chr20	36528879	36529380
chr20	36541912	36542413
chr20	37523024	37523525
chr20	47464313	47464814
chr20	49700495	49700996
chr20	53677599	53678100
chr20	57509586	57510087
chr20	57683759	57684260
chr20	58894845	58895346
chr20	60468007	60468508
chr20	61205209	61205710
chr20	62581284	62581785
chr20	63252297	63252798
chr20	63548495	63548996
chr20	64082550	64083051
chr21	23314127	23314628
chr21	31255261	31255762
chr21	31875932	31876433
chr21	41209096	41209597
chr21	43324370	43324871
chr21	43348191	43348692
chr21	44919639	44920140
chr21	45325010	45325511
chr22	20213294	20213795
chr22	23392762	23393263
chr22	23542457	23542958
chr22	26649123	26649624
chr22	27778737	27779238
chr22	27854329	27854830
chr22	29208884	29209385
chr22	30288337	30288838
chr22	37686729	37687230
chr22	38314401	38314902
chr22	39926681	39927182
chr22	41562166	41562667
chr22	43341853	43342354
chr22	44729551	44730052
chr22	46104216	46104717
chr22	46622012	46622513
chr22	46736696	46737197
chr22	48525783	48526284
chr22	48542963	48543464
chr22	48577278	48577779
chr22	48581217	48581718
chr22	48628560	48629061
chr22	50312235	50312736
chrX	8815356	8815857
chrX	9928927	9929428
chrX	10591459	10591960
chrX	12293775	12294276
chrX	12973213	12973714
chrX	17955604	17956105
chrX	18394397	18394898
chrX	21382699	21383200
chrX	22300721	22301222
chrX	24619574	24620075
chrX	24657100	24657601
chrX	24995334	24995835
chrX	25379178	25379679
chrX	27797495	27797996
chrX	28806421	28806922
chrX	28988205	28988706
chrX	31358760	31359261
chrX	39687289	39687790
chrX	42089041	42089542
chrX	43968754	43969255
chrX	44253100	44253601
chrX	49072442	49072943
chrX	49923038	49923539
chrX	53074941	53075442
chrX	56563939	56564440
chrX	68652601	68653102
chrX	76278958	76279459
chrX	83500101	83500602
chrX	100238858	100239359
chrX	100403110	100403611
chrX	103520276	103520777
chrX	115528855	115529356
chrX	115893988	115894489
chrX	129145605	129146106
chrX	129738865	129739366
chrX	130166263	130166764
chrX	131067046	131067547
chrX	131422336	131422837
chrX	136148200	136148701
chrX	137999520	138000021
chrX	140441599	140442100
chrX	142356530	142357031
chrX	149470142	149470643
chrX	152638354	152638855
chrX	152641881	152642382
chrX	153743114	153743615
chr1	939281	939782
chr1	1540899	1541400
chr1	2128280	2128781
chr1	2883183	2883684
chr1	6955746	6956247
chr1	10787331	10787832
chr1	11702108	11702609
chr1	12451132	12451633
chr1	16498115	16498616
chr1	16614157	16614658
chr1	21220800	21221301
chr1	21509926	21510427
chr1	21659692	21660193
chr1	21913629	21914130
chr1	22022839	22023340
chr1	27356891	27357392
chr1	27388304	27388805
chr1	27535886	27536387
chr1	31667518	31668019
chr1	36134681	36135182
chr1	36787185	36787686
chr1	39898242	39898743
chr1	41234320	41234821
chr1	41387007	41387508
chr1	44501284	44501785
chr1	51728605	51729106
chr1	54763876	54764377
chr1	60234092	60234593
chr1	60753477	60753978
chr1	70092350	70092851
chr1	77120949	77121450
chr1	90537462	90537963
chr1	93179047	93179548
chr1	97553924	97554425
chr1	97826788	97827289
chr1	109985953	109986454
chr1	110007311	110007812
chr1	112723236	112723737
chr1	116130296	116130797
chr1	151397513	151398014
chr1	151711372	151711873
chr1	161389138	161389639
chr1	162070861	162071362
chr1	164724940	164725441
chr1	175130084	175130585
chr1	176950938	176951439
chr1	180155227	180155728
chr1	180181859	180182360
chr1	181483873	181484374
chr1	183024494	183024995
chr1	193794144	193794645
chr1	202085627	202086128
chr1	205209923	205210424
chr1	206658417	206658918
chr1	219275084	219275585
chr1	220410513	220411014
chr1	220411016	220411517
chr1	227234856	227235357
chr1	230109860	230110361
chr1	230427958	230428459
chr1	244836160	244836661
chr2	3605403	3605904
chr2	6855047	6855548
chr2	8677286	8677787
chr2	9631471	9631972
chr2	20352773	20353274
chr2	20492138	20492639
chr2	23635923	23636424
chr2	23657912	23658413
chr2	24327951	24328452
chr2	44772567	44773068
chr2	47306909	47307410
chr2	47403654	47404155
chr2	47520416	47520917
chr2	49255220	49255721
chr2	50729805	50730306
chr2	55122336	55122837
chr2	64017651	64018152
chr2	70144197	70144698
chr2	85274348	85274849
chr2	86704248	86704749
chr2	95231625	95232126
chr2	102753493	102753994
chr2	105193957	105194458
chr2	106868109	106868610
chr2	108449584	108450085
chr2	109063238	109063739
chr2	120434374	120434875
chr2	128389172	128389673
chr2	132038529	132039030
chr2	134706596	134707097
chr2	135744676	135745177
chr2	136064092	136064593
chr2	136066809	136067310
chr2	143682666	143683167
chr2	144428543	144429044
chr2	144461860	144462361
chr2	148904039	148904540
chr2	168658239	168658740
chr2	172710455	172710956
chr2	173356117	173356618
chr2	176079283	176079784
chr2	176132785	176133286
chr2	177728857	177729358
chr2	178844608	178845109
chr2	191472929	191473430
chr2	199602842	199603343
chr2	205482112	205482613
chr2	209933965	209934466
chr2	218323886	218324387
chr2	219332380	219332881
chr2	221473704	221474205
chr2	221500564	221501065
chr2	224704297	224704798
chr2	232419450	232419951
chr2	235495340	235495841
chr2	236053865	236054366
chr2	239255229	239255730
chr3	285180	285681
chr3	541968	542469
chr3	4835665	4836166
chr3	9102419	9102920
chr3	11596295	11596796
chr3	13568248	13568749
chr3	14803522	14804023
chr3	15978858	15979359
chr3	17412855	17413356
chr3	22846052	22846553
chr3	32813857	32814358
chr3	37907873	37908374
chr3	44339675	44340176
chr3	46908467	46908968
chr3	47703658	47704159
chr3	48556124	48556625
chr3	49173979	49174480
chr3	50517756	50518257
chr3	56801083	56801584
chr3	57757997	57758498
chr3	71968498	71968999
chr3	72255376	72255877
chr3	75271402	75271903
chr3	78341601	78342102
chr3	86831223	86831724
chr3	101780160	101780661
chr3	107142822	107143323
chr3	108590308	108590809
chr3	111858847	111859348
chr3	114290863	114291364
chr3	129745150	129745651
chr3	145195287	145195788
chr3	148937843	148938344
chr3	149908029	149908530
chr3	158298232	158298733
chr3	171954595	171955096
chr3	172477265	172477766
chr3	173046299	173046800
chr3	174674781	174675282
chr3	177516556	177517057
chr3	177611338	177611839
chr3	178540737	178541238
chr3	183449324	183449825
chr3	184378851	184379352
chr3	184756856	184757357
chr3	197467316	197467817
chr4	794845	795346
chr4	987591	988092
chr4	3477885	3478386
chr4	6953967	6954468
chr4	7516206	7516707
chr4	7516714	7517215
chr4	8019925	8020426
chr4	25180495	25180996
chr4	25861829	25862330
chr4	25929236	25929737
chr4	38365702	38366203
chr4	77072696	77073197
chr4	79782403	79782904
chr4	81427417	81427918
chr4	82789824	82790325
chr4	87655279	87655780
chr4	98509147	98509648
chr4	112176218	112176719
chr4	138186237	138186738
chr4	144174374	144174875
chr4	147731248	147731749
chr4	150283260	150283761
chr4	151690863	151691364
chr4	153221118	153221619
chr4	153452024	153452525
chr4	156686015	156686516
chr4	171359186	171359687
chr4	173527499	173528000
chr4	175673995	175674496
chr4	181158344	181158845
chr4	183588027	183588528
chr4	184730071	184730572
chr4	185936872	185937373
chr4	186031375	186031876
chr5	1295621	1296122
chr5	3596072	3596573
chr5	4862474	4862975
chr5	15680362	15680863
chr5	36590557	36591058
chr5	42033705	42034206
chr5	45195930	45196431
chr5	56264315	56264816
chr5	67694782	67695283
chr5	69167465	69167966
chr5	74622885	74623386
chr5	74625138	74625639
chr5	77077926	77078427
chr5	80234967	80235468
chr5	80236920	80237421
chr5	80239668	80240169
chr5	98402922	98403423
chr5	102851079	102851580
chr5	103358296	103358797
chr5	108418082	108418583
chr5	113084612	113085113
chr5	124000402	124000903
chr5	125197227	125197728
chr5	139180915	139181416
chr5	139403177	139403678
chr5	139404380	139404881
chr5	139675775	139676276
chr5	142326561	142327062
chr5	149959292	149959793
chr5	154476196	154476697
chr5	163612729	163613230
chr5	166431084	166431585
chr5	167147146	167147647
chr5	168707946	168708447
chr5	174306969	174307470
chr5	176959042	176959543
chr5	179284813	179285314
chr5	179322925	179323426
chr6	3349717	3350218
chr6	3570509	3571010
chr6	9732997	9733498
chr6	22623249	22623750
chr6	23445674	23446175
chr6	23534420	23534921
chr6	25026659	25027160
chr6	27471674	27472175
chr6	27834728	27835229
chr6	30483639	30484140
chr6	30723481	30723982
chr6	33384563	33385064
chr6	33803554	33804055
chr6	34238574	34239075
chr6	36333837	36334338
chr6	37681126	37681627
chr6	40347115	40347616
chr6	43951202	43951703
chr6	44386627	44387128
chr6	53347211	53347712
chr6	57730654	57731155
chr6	71032474	71032975
chr6	75603426	75603927
chr6	98641808	98642309
chr6	98837285	98837786
chr6	99330017	99330518
chr6	105851140	105851641
chr6	106039967	106040468
chr6	109869725	109870226
chr6	130654164	130654665
chr6	131419754	131420255
chr6	136957152	136957653
chr6	137043882	137044383
chr6	138162720	138163221
chr6	138772765	138773266
chr6	147205013	147205514
chr6	156396764	156397265
chr6	157382276	157382777
chr6	161163377	161163878
chr6	161229181	161229682
chr6	170089843	170090344
chr6	170178894	170179395
chr7	957753	958254
chr7	2531056	2531557
chr7	6938249	6938750
chr7	9250732	9251233
chr7	12212032	12212533
chr7	19106320	19106821
chr7	21127257	21127758
chr7	23938864	23939365
chr7	26481518	26482019
chr7	28226122	28226623
chr7	28408297	28408798
chr7	28685171	28685672
chr7	34759477	34759978
chr7	44257624	44258125
chr7	49762677	49763178
chr7	55552724	55553225
chr7	66682469	66682970
chr7	74483659	74484160
chr7	75598548	75599049
chr7	90404071	90404572
chr7	97465880	97466381
chr7	100826220	100826721
chr7	102093584	102094085
chr7	105016457	105016958
chr7	105347741	105348242
chr7	106605072	106605573
chr7	116630894	116631395
chr7	122474859	122475360
chr7	126389961	126390462
chr7	128523216	128523717
chr7	130492943	130493444
chr7	131298233	131298734
chr7	133522108	133522609
chr7	149839000	149839501
chr7	149849902	149850403
chr7	151732988	151733489
chr7	155387125	155387626
chr7	155459552	155460053
chr7	155738610	155739111
chr7	157018209	157018710
chr7	157525304	157525805
chr7	157585525	157586026
chr7	157664018	157664519
chr7	157815407	157815908
chr7	158411114	158411615
chr8	232740	233241
chr8	11048694	11049195
chr8	22579507	22580008
chr8	27652450	27652951
chr8	53390312	53390813
chr8	60613781	60614282
chr8	60912724	60913225
chr8	65189534	65190035
chr8	80577496	80577997
chr8	90940570	90941071
chr8	109535699	109536200
chr8	117461322	117461823
chr8	118466737	118467238
chr8	120909271	120909772
chr8	124108987	124109488
chr8	124834323	124834824
chr8	130333687	130334188
chr8	130923618	130924119
chr8	131040764	131041265
chr8	135664455	135664956
chr8	136691570	136692071
chr8	140459373	140459874
chr8	141190610	141191111
chr8	141351659	141352160
chr8	141369713	141370214
chr8	143017561	143018062
chr8	144351333	144351834
chr8	144463934	144464435
chr9	4042866	4043367
chr9	4759243	4759744
chr9	28033963	28034464
chr9	34995165	34995666
chr9	71812386	71812887
chr9	78010290	78010791
chr9	80426948	80427449
chr9	84208247	84208748
chr9	93864037	93864538
chr9	106305677	106306178
chr9	106970075	106970576
chr9	122335780	122336281
chr9	124779488	124779989
chr9	125190252	125190753
chr9	126624077	126624578
chr9	129401059	129401560
chr9	130666398	130666899
chr9	130933056	130933557
chr9	131963587	131964088
chr9	132582631	132583132
chr9	133888130	133888631
chr9	133994907	133995408
chr9	134333878	134334379
chr9	136275973	136276474
chr9	136325748	136326249
chr9	137169796	137170297
chr10	1360472	1360973
chr10	3047456	3047957
chr10	8051611	8052112
chr10	12588802	12589303
chr10	14487512	14488013
chr10	16519926	16520427
chr10	17910083	17910584
chr10	21513682	21514183
chr10	22341341	22341842
chr10	33165887	33166388
chr10	34808668	34809169
chr10	43266169	43266670
chr10	50374339	50374840
chr10	51314222	51314723
chr10	58177285	58177786
chr10	58530983	58531484
chr10	60389597	60390098
chr10	74833868	74834369
chr10	79076272	79076773
chr10	79261997	79262498
chr10	86648944	86649445
chr10	86663943	86664444
chr10	97017002	97017503
chr10	97687683	97688184
chr10	104708730	104709231
chr10	105759676	105760177
chr10	105950847	105951348
chr10	111922981	111923482
chr10	112721026	112721527
chr10	114172111	114172612
chr10	116848528	116849029
chr10	117239989	117240490
chr10	119175056	119175557
chr10	119595472	119595973
chr10	124612488	124612989
chr10	125017518	125018019
chr10	125538835	125539336
chr10	128480801	128481302
chr10	129323937	129324438
chr10	129965103	129965604
chr10	130591823	130592324
chr10	130772831	130773332
chr10	132808338	132808839
chr10	133394637	133395138
chr11	2866482	2866983
chr11	3161991	3162492
chr11	16151095	16151596
chr11	27471006	27471507
chr11	31803413	31803914
chr11	32584322	32584823
chr11	36074049	36074550
chr11	47329971	47330472
chr11	61761181	61761682
chr11	61948687	61949188
chr11	62553046	62553547
chr11	64146568	64147069
chr11	69155786	69156287
chr11	70181654	70182155
chr11	70455641	70456142
chr11	71977668	71978169
chr11	73314325	73314826
chr11	73340023	73340524
chr11	73652100	73652601
chr11	76672500	76673001
chr11	77588657	77589158
chr11	78318598	78319099
chr11	92225252	92225753
chr11	97849408	97849909
chr11	102346239	102346740
chr11	103109820	103110321
chr11	103906194	103906695
chr11	104157103	104157604
chr11	105923706	105924207
chr11	106767379	106767880
chr11	112381027	112381528
chr11	113993449	113993950
chr11	115498466	115498967
chr11	117790744	117791245
chr11	118870032	118870533
chr11	119055828	119056329
chr11	119501523	119502024
chr11	120017173	120017674
chr11	122085298	122085799
chr11	122984620	122985121
chr11	123086223	123086724
chr11	123449073	123449574
chr11	126496804	126497305
chr11	133526729	133527230
chr11	134044932	134045433
chr11	134579325	134579826
chr12	5430561	5431062
chr12	24395572	24396073
chr12	31215594	31216095
chr12	52003966	52004467
chr12	57189990	57190491
chr12	64672744	64673245
chr12	65891877	65892378
chr12	66927720	66928221
chr12	67469709	67470210
chr12	92108611	92109112
chr12	100154723	100155224
chr12	109602895	109603396
chr12	109636632	109637133
chr12	109999848	110000349
chr12	111256946	111257447
chr12	113071272	113071773
chr12	117019164	117019665
chr12	117352199	117352700
chr12	124496381	124496882
chr12	125140150	125140651
chr12	126392509	126393010
chr12	127770057	127770558
chr12	127883111	127883612
chr12	130339088	130339589
chr12	131434520	131435021
chr12	131862925	131863426
chr13	24161591	24162092
chr13	27961091	27961592
chr13	30114207	30114708
chr13	32246338	32246839
chr13	38022974	38023475
chr13	43265040	43265541
chr13	43305748	43306249
chr13	43356922	43357423
chr13	48318874	48319375
chr13	48680293	48680794
chr13	50401151	50401652
chr13	73842296	73842797
chr13	95553569	95554070
chr13	98585235	98585736
chr13	99346599	99347100
chr13	99959557	99960058
chr13	104237630	104238131
chr13	106503877	106504378
chr13	106919649	106920150
chr13	110869793	110870294
chr13	111473247	111473748
chr13	112602154	112602655
chr14	20632757	20633258
chr14	20873591	20874092
chr14	24243244	24243745
chr14	29217744	29218245
chr14	29824367	29824868
chr14	35342178	35342679
chr14	36524198	36524699
chr14	54901263	54901764
chr14	56117518	56118019
chr14	56632135	56632636
chr14	60311392	60311893
chr14	61882907	61883408
chr14	68450021	68450522
chr14	77985207	77985708
chr14	81305988	81306489
chr14	85502185	85502686
chr14	85558434	85558935
chr14	89335931	89336432
chr14	89922053	89922554
chr14	90426573	90427074
chr14	90661740	90662241
chr14	90664510	90665011
chr14	91359338	91359839
chr14	92057943	92058444
chr14	97411470	97411971
chr14	98573024	98573525
chr14	98960034	98960535
chr14	99226455	99226956
chr14	99872664	99873165
chr14	101360438	101360939
chr14	101903216	101903717
chr14	103544769	103545270
chr14	104140815	104141316
chr14	104473680	104474181
chr14	104542923	104543424
chr14	104843493	104843994
chr14	104864294	104864795
chr15	28992324	28992825
chr15	31101837	31102338
chr15	33193899	33194400
chr15	34722341	34722842
chr15	35606281	35606782
chr15	36499953	36500454
chr15	38378141	38378642
chr15	44584124	44584625
chr15	48811672	48812173
chr15	60524772	60525273
chr15	60554252	60554753
chr15	61226750	61227251
chr15	62344789	62345290
chr15	63332582	63333083
chr15	65946180	65946681
chr15	65982841	65983342
chr15	69536475	69536976
chr15	72196903	72197404
chr15	74213709	74214210
chr15	74782765	74783266
chr15	76333776	76334277
chr15	77654937	77655438
chr15	78148526	78149027
chr15	89434683	89435184
chr15	89443204	89443705
chr15	94843920	94844421
chr16	2016408	2016909
chr16	4245024	4245525
chr16	4261560	4262061
chr16	4340433	4340934
chr16	9885324	9885825
chr16	31440715	31441216
chr16	47890750	47891251
chr16	48001915	48002416
chr16	48810269	48810770
chr16	49283525	49284026
chr16	49491574	49492075
chr16	49744569	49745070
chr16	50547304	50547805
chr16	52740224	52740725
chr16	53129347	53129848
chr16	55057478	55057979
chr16	56264142	56264643
chr16	57642736	57643237
chr16	63027029	63027530
chr16	65875454	65875955
chr16	66186154	66186655
chr16	66328805	66329306
chr16	69338695	69339196
chr16	70696513	70697014
chr16	71173089	71173590
chr16	71244414	71244915
chr16	72854552	72855053
chr16	73455365	73455866
chr16	74100348	74100849
chr16	76080505	76081006
chr16	78664214	78664715
chr16	81447880	81448381
chr16	81601046	81601547
chr16	85608456	85608957
chr16	86059706	86060207
chr16	89160522	89161023
chr16	89720078	89720579
chr17	969273	969774
chr17	3002846	3003347
chr17	7995022	7995523
chr17	9150421	9150922
chr17	9973915	9974416
chr17	17691318	17691819
chr17	29178700	29179201
chr17	36732498	36732999
chr17	38561841	38562342
chr17	40613260	40613761
chr17	41548335	41548836
chr17	42760041	42760542
chr17	46122721	46123222
chr17	50920768	50921269
chr17	58218426	58218927
chr17	59153376	59153877
chr17	61401711	61402212
chr17	62633300	62633801
chr17	63772956	63773457
chr17	68671211	68671712
chr17	72949414	72949915
chr17	74212658	74213159
chr17	76492325	76492826
chr17	77435388	77435889
chr17	77801713	77802214
chr17	78891702	78892203
chr17	79821802	79822303
chr17	81204522	81205023
chr17	83081148	83081649
chr18	10518447	10518948
chr18	11154375	11154876
chr18	13626564	13627065
chr18	22164910	22165411
chr18	23259724	23260225
chr18	27921254	27921755
chr18	34339123	34339624
chr18	35240020	35240521
chr18	37349918	37350419
chr18	38444697	38445198
chr18	43606764	43607265
chr18	48968532	48969033
chr18	55256508	55257009
chr18	63953683	63954184
chr18	63971206	63971707
chr18	71902363	71902864
chr18	75053648	75054149
chr18	78173366	78173867
chr18	79250959	79251460
chr18	79397196	79397697
chr19	389201	389702
chr19	741938	742439
chr19	1468404	1468905
chr19	3671546	3672047
chr19	4976531	4977032
chr19	6065706	6066207
chr19	10761863	10762364
chr19	12139504	12140005
chr19	12891271	12891772
chr19	13078842	13079343
chr19	16901698	16902199
chr19	18110501	18111002
chr19	18984563	18985064
chr19	21698207	21698708
chr19	28290982	28291483
chr19	29665782	29666283
chr19	29841624	29842125
chr19	31573109	31573610
chr19	33437850	33438351
chr19	35154498	35154999
chr19	35843834	35844335
chr19	39131847	39132348
chr19	41354481	41354982
chr19	42857215	42857716
chr19	45117072	45117573
chr19	45428648	45429149
chr19	46216468	46216969
chr19	46634891	46635392
chr19	49862786	49863287
chr19	50667177	50667678
chr20	1800742	1801243
chr20	5410446	5410947
chr20	17895506	17896007
chr20	21302348	21302849
chr20	23889638	23890139
chr20	32030628	32031129
chr20	32563683	32564184
chr20	33009429	33009930
chr20	39265329	39265830
chr20	46898216	46898717
chr20	47330030	47330531
chr20	47359423	47359924
chr20	48731996	48732497
chr20	53739204	53739705
chr20	57329830	57330331
chr20	58854123	58854624
chr20	58896944	58897445
chr20	60064099	60064600
chr20	62576302	62576803
chr20	62629964	62630465
chr20	64065375	64065876
chr21	26769556	26770057
chr21	31160452	31160953
chr21	36820151	36820652
chr21	38592114	38592615
chr21	42310272	42310773
chr21	42474314	42474815
chr21	43365005	43365506
chr21	46227120	46227621
chr22	18056249	18056750
chr22	19984263	19984764
chr22	20249685	20250186
chr22	20268996	20269497
chr22	23714935	23715436
chr22	28052948	28053449
chr22	29733608	29734109
chr22	30575397	30575898
chr22	30891328	30891829
chr22	32532298	32532799
chr22	33851760	33852261
chr22	36750026	36750527
chr22	37331775	37332276
chr22	37984413	37984914
chr22	37999819	38000320
chr22	39801218	39801719
chr22	42069998	42070499
chr22	43244452	43244953
chr22	49490305	49490806
chrX	9856650	9857151
chrX	17959761	17960262
chrX	25383729	25384230
chrX	31006744	31007245
chrX	40015208	40015709
chrX	53281303	53281804
chrX	69081036	69081537
chrX	83760553	83761054
chrX	97117624	97118125
chrX	97834440	97834941
chrX	107566213	107566714
chrX	111424059	111424560
chrX	123798638	123799139
chrX	136250553	136251054
chrX	136457908	136458409
chrX	153910951	153911452
chr1	1292456	1292957
chr1	2138066	2138567
chr1	2874444	2874945
chr1	3472152	3472653
chr1	5604319	5604820
chr1	6035214	6035715
chr1	6651635	6652136
chr1	8700343	8700844
chr1	8757209	8757710
chr1	11356134	11356635
chr1	13517185	13517686
chr1	13587912	13588413
chr1	16169512	16170013
chr1	16249436	16249937
chr1	16624034	16624535
chr1	16674815	16675316
chr1	16685963	16686464
chr1	16971776	16972277
chr1	17469283	17469784
chr1	17603140	17603641
chr1	17648745	17649246
chr1	18912988	18913489
chr1	20368306	20368807
chr1	20389513	20390014
chr1	21935910	21936411
chr1	22317186	22317687
chr1	25065850	25066351
chr1	25561082	25561583
chr1	25683131	25683632
chr1	27348955	27349456
chr1	27525904	27526405
chr1	31786882	31787383
chr1	38186703	38187204
chr1	38369956	38370457
chr1	39575207	39575708
chr1	40784550	40785051
chr1	43349665	43350166
chr1	46490551	46491052
chr1	51534926	51535427
chr1	61452350	61452851
chr1	61741292	61741793
chr1	73411435	73411936
chr1	74596668	74597169
chr1	76910087	76910588
chr1	88545268	88545769
chr1	90713681	90714182
chr1	93004521	93005022
chr1	100039147	100039648
chr1	102926336	102926837
chr1	113072223	113072724
chr1	146050930	146051431
chr1	148048747	148049248
chr1	148345571	148346072
chr1	150696540	150697041
chr1	156078936	156079437
chr1	156387312	156387813
chr1	168466105	168466606
chr1	174258057	174258558
chr1	175492089	175492590
chr1	178344382	178344883
chr1	179228277	179228778
chr1	182280461	182280962
chr1	183505405	183505906
chr1	206673321	206673822
chr1	208131432	208131933
chr1	209454860	209455361
chr1	211814021	211814522
chr1	214008954	214009455
chr1	214540382	214540883
chr1	217631483	217631984
chr1	227372832	227373333
chr1	227883782	227884283
chr1	229409232	229409733
chr1	230230891	230231392
chr1	235051534	235052035
chr1	236653199	236653700
chr1	240362843	240363344
chr2	597008	597509
chr2	3117059	3117560
chr2	8359816	8360317
chr2	8872828	8873329
chr2	10161378	10161879
chr2	10180255	10180756
chr2	10372351	10372852
chr2	10817338	10817839
chr2	11342572	11343073
chr2	11367111	11367612
chr2	12702783	12703284
chr2	16038588	16039089
chr2	24060811	24061312
chr2	24083347	24083848
chr2	27408792	27409293
chr2	44928085	44928586
chr2	48870920	48871421
chr2	54613345	54613846
chr2	54871685	54872186
chr2	58584764	58585265
chr2	59046717	59047218
chr2	59168072	59168573
chr2	70553053	70553554
chr2	71867523	71868024
chr2	73176696	73177197
chr2	74499078	74499579
chr2	86324164	86324665
chr2	102391603	102392104
chr2	104557516	104558017
chr2	107418673	107419174
chr2	109347602	109348103
chr2	118474054	118474555
chr2	119135271	119135772
chr2	120342397	120342898
chr2	121072798	121073299
chr2	121073417	121073918
chr2	122034646	122035147
chr2	127058478	127058979
chr2	127208287	127208788
chr2	127664146	127664647
chr2	128313115	128313616
chr2	131661018	131661519
chr2	134523353	134523854
chr2	135187271	135187772
chr2	136297992	136298493
chr2	137016280	137016781
chr2	140271563	140272064
chr2	144407240	144407741
chr2	144454749	144455250
chr2	144479682	144480183
chr2	144501390	144501891
chr2	151164526	151165027
chr2	153870284	153870785
chr2	156399766	156400267
chr2	158464562	158465063
chr2	162474455	162474956
chr2	162662485	162662986
chr2	163670849	163671350
chr2	164274008	164274509
chr2	169731949	169732450
chr2	170582803	170583304
chr2	171156374	171156875
chr2	173662090	173662591
chr2	174487717	174488218
chr2	174990243	174990744
chr2	176073812	176074313
chr2	176159624	176160125
chr2	176752207	176752708
chr2	179219141	179219642
chr2	199488734	199489235
chr2	199692461	199692962
chr2	200308046	200308547
chr2	200417337	200417838
chr2	201641861	201642362
chr2	202266129	202266630
chr2	205730846	205731347
chr2	206276505	206277006
chr2	209810711	209811212
chr2	211447355	211447856
chr2	212298913	212299414
chr2	212699213	212699714
chr2	218394523	218395024
chr2	219852967	219853468
chr2	222295031	222295532
chr2	229096278	229096779
chr2	232634775	232635276
chr2	234514122	234514623
chr2	234597241	234597742
chr2	239118749	239119250
chr2	240557170	240557671
chr2	240973221	240973722
chr2	241617303	241617804
chr3	38337	38838
chr3	1568335	1568836
chr3	4977463	4977964
chr3	5250316	5250817
chr3	6803408	6803909
chr3	8112525	8113026
chr3	9153929	9154430
chr3	9246141	9246642
chr3	9248771	9249272
chr3	9770217	9770718
chr3	10642842	10643343
chr3	11544914	11545415
chr3	11581317	11581818
chr3	13346868	13347369
chr3	14400837	14401338
chr3	16520464	16520965
chr3	17070518	17071019
chr3	20147745	20148246
chr3	25457527	25458028
chr3	29759863	29760364
chr3	31568081	31568582
chr3	35733842	35734343
chr3	38140139	38140640
chr3	42071551	42072052
chr3	42118719	42119220
chr3	42804989	42805490
chr3	45634100	45634601
chr3	46662512	46663013
chr3	48130591	48131092
chr3	48471799	48472300
chr3	48559918	48560419
chr3	50265127	50265628
chr3	51976822	51977323
chr3	54426410	54426911
chr3	55484128	55484629
chr3	56977651	56978152
chr3	60792321	60792822
chr3	63975682	63976183
chr3	64384616	64385117
chr3	66694004	66694505
chr3	76698945	76699446
chr3	77040294	77040795
chr3	106825829	106826330
chr3	117015714	117016215
chr3	117602909	117603410
chr3	120109757	120110258
chr3	122976940	122977441
chr3	123419032	123419533
chr3	127630708	127631209
chr3	128433854	128434355
chr3	128867415	128867916
chr3	129313565	129314066
chr3	132222819	132223320
chr3	132394299	132394800
chr3	135033666	135034167
chr3	135231779	135232280
chr3	137768973	137769474
chr3	142128149	142128650
chr3	155079071	155079572
chr3	156017622	156018123
chr3	158103934	158104435
chr3	179452180	179452681
chr3	184231456	184231957
chr3	187101663	187102164
chr3	188174274	188174775
chr3	190545026	190545527
chr3	191973839	191974340
chr3	194460507	194461008
chr3	195087800	195088301
chr3	195839456	195839957
chr3	195891520	195892021
chr4	674844	675345
chr4	827509	828010
chr4	1402785	1403286
chr4	3492766	3493267
chr4	5925768	5926269
chr4	6674621	6675122
chr4	7505765	7506266
chr4	8516915	8517416
chr4	8832440	8832941
chr4	10104838	10105339
chr4	24229825	24230326
chr4	24473345	24473846
chr4	30613395	30613896
chr4	31114834	31115335
chr4	37827247	37827748
chr4	41865943	41866444
chr4	46233860	46234361
chr4	48831580	48832081
chr4	53435087	53435588
chr4	54093705	54094206
chr4	54659343	54659844
chr4	55124730	55125231
chr4	57037947	57038448
chr4	61336394	61336895
chr4	66297546	66298047
chr4	73341290	73341791
chr4	82811974	82812475
chr4	82891519	82892020
chr4	90420631	90421132
chr4	98581247	98581748
chr4	98662832	98663333
chr4	100258494	100258995
chr4	104492715	104493216
chr4	110618587	110619088
chr4	122299346	122299847
chr4	123102866	123103367
chr4	123406945	123407446
chr4	123936663	123937164
chr4	126367200	126367701
chr4	139530754	139531255
chr4	140609447	140609948
chr4	151865302	151865803
chr4	161446889	161447390
chr4	161701000	161701501
chr4	171407906	171408407
chr4	180530736	180531237
chr4	180854855	180855356
chr4	184457500	184458001
chr4	185384391	185384892
chr4	186695335	186695836
chr5	320383	320884
chr5	1667806	1668307
chr5	9365693	9366194
chr5	18057675	18058176
chr5	34008944	34009445
chr5	36608056	36608557
chr5	52892088	52892589
chr5	59569539	59570040
chr5	61002655	61003156
chr5	61025930	61026431
chr5	64149267	64149768
chr5	66247539	66248040
chr5	77627977	77628478
chr5	84614871	84615372
chr5	89341891	89342392
chr5	93592412	93592913
chr5	95821122	95821623
chr5	97545711	97546212
chr5	102584853	102585354
chr5	124732390	124732891
chr5	125946628	125947129
chr5	126866715	126867216
chr5	129093398	129093899
chr5	132268097	132268598
chr5	135251025	135251526
chr5	135490738	135491239
chr5	138648578	138649079
chr5	139636777	139637278
chr5	139658412	139658913
chr5	141121540	141122041
chr5	143931546	143932047
chr5	147600435	147600936
chr5	148998133	148998634
chr5	149654101	149654602
chr5	150292714	150293215
chr5	152534581	152535082
chr5	159262295	159262796
chr5	160175022	160175523
chr5	166593305	166593806
chr5	167155348	167155849
chr5	168898634	168899135
chr5	174265574	174266075
chr5	176533798	176534299
chr5	176542523	176543024
chr5	176852787	176853288
chr6	1608285	1608786
chr6	3724404	3724905
chr6	4545837	4546338
chr6	9408263	9408764
chr6	14117965	14118466
chr6	20529023	20529524
chr6	21286747	21287248
chr6	21667683	21668184
chr6	22150511	22151012
chr6	24915618	24916119
chr6	25720359	25720860
chr6	29738000	29738501
chr6	34490953	34491454
chr6	34536478	34536979
chr6	36131434	36131935
chr6	36725013	36725514
chr6	48713562	48714063
chr6	51736663	51737164
chr6	75297134	75297635
chr6	80457308	80457809
chr6	84762734	84763235
chr6	87695871	87696372
chr6	98383313	98383814
chr6	103673432	103673933
chr6	106079981	106080482
chr6	108158211	108158712
chr6	115999196	115999697
chr6	117483535	117484036
chr6	118122514	118123015
chr6	123133829	123134330
chr6	136923661	136924162
chr6	142300785	142301286
chr6	145650708	145651209
chr6	147711219	147711720
chr6	149940000	149940501
chr6	153340571	153341072
chr6	153758516	153759017
chr6	153947721	153948222
chr6	155440916	155441417
chr6	155478661	155479162
chr6	156618863	156619364
chr6	156710436	156710937
chr6	164344709	164345210
chr6	167409806	167410307
chr6	167588233	167588734
chr6	170233582	170234083
chr7	1910842	1911343
chr7	2649253	2649754
chr7	2664281	2664782
chr7	5144292	5144793
chr7	8169222	8169723
chr7	9643134	9643635
chr7	12781144	12781645
chr7	14147169	14147670
chr7	18497394	18497895
chr7	20932838	20933339
chr7	25951732	25952233
chr7	26061626	26062127
chr7	28686905	28687406
chr7	28717857	28718358
chr7	30133867	30134368
chr7	30660812	30661313
chr7	36916432	36916933
chr7	37284670	37285171
chr7	51225003	51225504
chr7	51228827	51229328
chr7	52920446	52920947
chr7	70771359	70771860
chr7	72336977	72337478
chr7	72492548	72493049
chr7	73721455	73721956
chr7	76283339	76283840
chr7	80017283	80017784
chr7	80197558	80198059
chr7	83166957	83167458
chr7	90777443	90777944
chr7	90786445	90786946
chr7	94634290	94634791
chr7	96305430	96305931
chr7	98569855	98570356
chr7	101232294	101232795
chr7	101947289	101947790
chr7	103106306	103106807
chr7	104231962	104232463
chr7	104415682	104416183
chr7	111029656	111030157
chr7	115475149	115475650
chr7	121831973	121832474
chr7	124856200	124856701
chr7	127699768	127700269
chr7	128862070	128862571
chr7	128873219	128873720
chr7	129629103	129629604
chr7	129784859	129785360
chr7	133836673	133837174
chr7	148700056	148700557
chr7	149787497	149787998
chr7	151087880	151088381
chr7	151381939	151382440
chr7	151695240	151695741
chr7	151867853	151868354
chr7	152860246	152860747
chr7	155809205	155809706
chr7	157519543	157520044
chr7	158001363	158001864
chr7	158015316	158015817
chr7	159027389	159027890
chr8	6425029	6425530
chr8	11680123	11680624
chr8	11709331	11709832
chr8	19408840	19409341
chr8	27730241	27730742
chr8	29819633	29820134
chr8	30730733	30731234
chr8	34570496	34570997
chr8	37693572	37694073
chr8	40578639	40579140
chr8	41787753	41788254
chr8	49914875	49915376
chr8	52175570	52176071
chr8	55100297	55100798
chr8	61823432	61823933
chr8	63285902	63286403
chr8	70298265	70298766
chr8	74322565	74323066
chr8	80720628	80721129
chr8	89987346	89987847
chr8	97777815	97778316
chr8	97951711	97952212
chr8	102838414	102838915
chr8	103153828	103154329
chr8	118049640	118050141
chr8	120444280	120444781
chr8	123001200	123001701
chr8	123271734	123272235
chr8	125579406	125579907
chr8	132376684	132377185
chr8	135458304	135458805
chr8	138634145	138634646
chr8	139313034	139313535
chr8	140065366	140065867
chr8	141265136	141265637
chr8	141723205	141723706
chr8	141856635	141857136
chr8	142339575	142340076
chr8	142504312	142504813
chr9	1871724	1872225
chr9	7267119	7267620
chr9	8074584	8075085
chr9	10594388	10594889
chr9	11352539	11353040
chr9	11871817	11872318
chr9	14846708	14847209
chr9	14909995	14910496
chr9	15145420	15145921
chr9	27645111	27645612
chr9	34479557	34480058
chr9	34560751	34561252
chr9	42127545	42128046
chr9	42256192	42256693
chr9	69033979	69034480
chr9	69175012	69175513
chr9	69820437	69820938
chr9	81083021	81083522
chr9	87294108	87294609
chr9	89693415	89693916
chr9	92766080	92766581
chr9	93021174	93021675
chr9	93826229	93826730
chr9	95009359	95009860
chr9	95458922	95459423
chr9	95504390	95504891
chr9	99818598	99819099
chr9	107341131	107341632
chr9	111099268	111099769
chr9	111961549	111962050
chr9	114503695	114504196
chr9	117412351	117412852
chr9	120378048	120378549
chr9	121707441	121707942
chr9	122107408	122107909
chr9	122230489	122230990
chr9	123387593	123388094
chr9	123495720	123496221
chr9	124001775	124002276
chr9	124064364	124064865
chr9	124486551	124487052
chr9	125867976	125868477
chr9	127058189	127058690
chr9	128396909	128397410
chr9	129432238	129432739
chr9	129561185	129561686
chr9	129607316	129607817
chr9	129776991	129777492
chr9	130860647	130861148
chr9	130892787	130893288
chr9	133915682	133916183
chr9	134329606	134330107
chr9	134414919	134415420
chr9	134947264	134947765
chr9	135152523	135153024
chr9	135332352	135332853
chr9	135610473	135610974
chr9	136633995	136634496
chr9	136977298	136977799
chr9	137552077	137552578
chr10	1735946	1736447
chr10	8048050	8048551
chr10	10365496	10365997
chr10	11031313	11031814
chr10	14170711	14171212
chr10	16817896	16818397
chr10	22479328	22479829
chr10	24209499	24210000
chr10	29587732	29588233
chr10	43077510	43078011
chr10	47744095	47744596
chr10	48254665	48255166
chr10	48762166	48762667
chr10	49760820	49761321
chr10	50625776	50626277
chr10	55263831	55264332
chr10	59301082	59301583
chr10	60986787	60987288
chr10	63631120	63631621
chr10	67818238	67818739
chr10	72086895	72087396
chr10	78086649	78087150
chr10	78684830	78685331
chr10	79157758	79158259
chr10	79270915	79271416
chr10	80413502	80414003
chr10	80467963	80468464
chr10	85916210	85916711
chr10	86536289	86536790
chr10	91033716	91034217
chr10	93991767	93992268
chr10	96306441	96306942
chr10	96390266	96390767
chr10	100710783	100711284
chr10	102647803	102648304
chr10	103543534	103544035
chr10	116136098	116136599
chr10	116886679	116887180
chr10	119541960	119542461
chr10	122181535	122182036
chr10	122487350	122487851
chr10	124021660	124022161
chr10	124065377	124065878
chr10	124522816	124523317
chr10	127338695	127339196
chr10	127682894	127683395
chr10	128393794	128394295
chr10	132337036	132337537
chr10	133157503	133158004
chr11	2728784	2729285
chr11	3443186	3443687
chr11	8389258	8389759
chr11	11635492	11635993
chr11	12800073	12800574
chr11	19110289	19110790
chr11	21988901	21989402
chr11	22153044	22153545
chr11	30515768	30516269
chr11	30517938	30518439
chr11	31824802	31825303
chr11	32229510	32230011
chr11	33891286	33891787
chr11	35477800	35478301
chr11	36622696	36623197
chr11	43578195	43578696
chr11	43922911	43923412
chr11	44788875	44789376
chr11	44804828	44805329
chr11	45385390	45385891
chr11	45585693	45586194
chr11	45907606	45908107
chr11	45993627	45994128
chr11	61507775	61508276
chr11	61695938	61696439
chr11	64133072	64133573
chr11	64639925	64640426
chr11	64888410	64888911
chr11	65423748	65424249
chr11	65508787	65509288
chr11	66467495	66467996
chr11	69868346	69868847
chr11	72627710	72628211
chr11	75440136	75440637
chr11	81259451	81259952
chr11	81644188	81644689
chr11	82546704	82547205
chr11	92804442	92804943
chr11	96242507	96243008
chr11	102138703	102139204
chr11	102407980	102408481
chr11	104153025	104153526
chr11	105740456	105740957
chr11	105783232	105783733
chr11	106012690	106013191
chr11	106779438	106779939
chr11	107592808	107593309
chr11	112300282	112300783
chr11	113014673	113015174
chr11	113432252	113432753
chr11	113435149	113435650
chr11	114076488	114076989
chr11	115664829	115665330
chr11	117300260	117300761
chr11	117506733	117507234
chr11	118153423	118153924
chr11	118441816	118442317
chr11	118618639	118619140
chr11	119092942	119093443
chr11	119493104	119493605
chr11	119600049	119600550
chr11	119720975	119721476
chr11	119934734	119935235
chr11	122229462	122229963
chr11	122320164	122320665
chr11	122796074	122796575
chr11	126083064	126083565
chr11	126520752	126521253
chr11	127733505	127734006
chr11	128178557	128179058
chr11	131448339	131448840
chr11	134261961	134262462
chr12	2057098	2057599
chr12	3284361	3284862
chr12	6193656	6194157
chr12	8034070	8034571
chr12	17609640	17610141
chr12	24080914	24081415
chr12	30048737	30049238
chr12	49621954	49622455
chr12	50085799	50086300
chr12	53593127	53593628
chr12	53989058	53989559
chr12	54034464	54034965
chr12	55744456	55744957
chr12	57889445	57889946
chr12	61974406	61974907
chr12	75842033	75842534
chr12	76080669	76081170
chr12	79298458	79298959
chr12	83633780	83634281
chr12	92927766	92928267
chr12	100520386	100520887
chr12	104743189	104743690
chr12	115894236	115894737
chr12	117098633	117099134
chr12	118985623	118986124
chr12	124661388	124661889
chr12	126049405	126049906
chr12	130754333	130754834
chr13	33610342	33610843
chr13	43122656	43123157
chr13	46211117	46211618
chr13	46571089	46571590
chr13	53164680	53165181
chr13	55585664	55586165
chr13	94879324	94879825
chr13	98675743	98676244
chr13	98965919	98966420
chr13	99974784	99975285
chr13	100089636	100090137
chr13	102401455	102401956
chr13	103803335	103803836
chr13	105359590	105360091
chr13	108527321	108527822
chr13	111541629	111542130
chr13	111789062	111789563
chr13	112183173	112183674
chr13	112204799	112205300
chr13	113161367	113161868
chr13	113495412	113495913
chr13	114014010	114014511
chr14	21024086	21024587
chr14	23568662	23569163
chr14	28407264	28407765
chr14	29828118	29828619
chr14	29830661	29831162
chr14	33207516	33208017
chr14	33290263	33290764
chr14	35303696	35304197
chr14	48879557	48880058
chr14	49427837	49428338
chr14	50342730	50343231
chr14	51301552	51302053
chr14	53062805	53063306
chr14	55027991	55028492
chr14	57269221	57269722
chr14	58145899	58146400
chr14	60981621	60982122
chr14	61932964	61933465
chr14	67820452	67820953
chr14	68075413	68075914
chr14	68806580	68807081
chr14	69004632	69005133
chr14	73344387	73344888
chr14	73568287	73568788
chr14	73787662	73788163
chr14	75430032	75430533
chr14	77123343	77123844
chr14	78297650	78298151
chr14	78310163	78310664
chr14	79658121	79658622
chr14	85530323	85530824
chr14	86050695	86051196
chr14	89122200	89122701
chr14	89304472	89304973
chr14	91250089	91250590
chr14	91354902	91355403
chr14	91373064	91373565
chr14	92549736	92550237
chr14	92959954	92960455
chr14	93039742	93040243
chr14	93304981	93305482
chr14	95320915	95321416
chr14	97236687	97237188
chr14	98024057	98024558
chr14	98134880	98135381
chr14	99036903	99037404
chr14	99190390	99190891
chr14	99401858	99402359
chr14	99586345	99586846
chr14	100536079	100536580
chr14	100901344	100901845
chr14	101559584	101560085
chr14	101586675	101587176
chr14	104559434	104559935
chr14	104727157	104727658
chr14	104789432	104789933
chr14	105061251	105061752
chr14	105273111	105273612
chr14	105532716	105533217
chr15	27172183	27172684
chr15	29040280	29040781
chr15	40069830	40070331
chr15	42065021	42065522
chr15	46067575	46068076
chr15	60957102	60957603
chr15	64844361	64844862
chr15	64844898	64845399
chr15	65420179	65420680
chr15	68565705	68566206
chr15	68636191	68636692
chr15	70015895	70016396
chr15	70109499	70110000
chr15	74319482	74319983
chr15	77542698	77543199
chr15	77983484	77983985
chr15	79089511	79090012
chr15	80609390	80609891
chr15	83067953	83068454
chr15	85690513	85691014
chr15	88022582	88023083
chr15	89472091	89472592
chr15	90025776	90026277
chr15	92901253	92901754
chr15	96360688	96361189
chr15	97982219	97982720
chr15	98785751	98786252
chr15	100040862	100041363
chr15	101488696	101489197
chr16	1430901	1431402
chr16	1773518	1774019
chr16	2090425	2090926
chr16	4473816	4474317
chr16	17076241	17076742
chr16	17468373	17468874
chr16	17743664	17744165
chr16	27637397	27637898
chr16	49277862	49278363
chr16	49702802	49703303
chr16	51290853	51291354
chr16	56296343	56296844
chr16	57803458	57803959
chr16	61938075	61938576
chr16	62664634	62665135
chr16	66844141	66844642
chr16	68086303	68086804
chr16	70687102	70687603
chr16	72199861	72200362
chr16	72924591	72925092
chr16	73289015	73289516
chr16	73671114	73671615
chr16	75707187	75707688
chr16	78489061	78489562
chr16	79002875	79003376
chr16	81696067	81696568
chr16	82769822	82770323
chr16	83113275	83113776
chr16	84520564	84521065
chr16	85559556	85560057
chr16	87436120	87436621
chr16	87822976	87823477
chr16	88376237	88376738
chr16	88523652	88524153
chr16	89297488	89297989
chr16	89345180	89345681
chr16	90020760	90021261
chr17	333912	334413
chr17	386727	387228
chr17	879509	880010
chr17	981905	982406
chr17	2778422	2778923
chr17	5699639	5700140
chr17	7852916	7853417
chr17	8225790	8226291
chr17	9109636	9110137
chr17	14321062	14321563
chr17	16489319	16489820
chr17	16489909	16490410
chr17	17684930	17685431
chr17	27496036	27496537
chr17	27985068	27985569
chr17	34182372	34182873
chr17	34616723	34617224
chr17	34647548	34648049
chr17	36792022	36792523
chr17	37117697	37118198
chr17	39231163	39231664
chr17	39564951	39565452
chr17	43403672	43404173
chr17	43477367	43477868
chr17	45170775	45171276
chr17	46819752	46820253
chr17	49815322	49815823
chr17	50584330	50584831
chr17	50932205	50932706
chr17	51535779	51536280
chr17	56966213	56966714
chr17	57134756	57135257
chr17	57138084	57138585
chr17	57557275	57557776
chr17	61461777	61462278
chr17	63988515	63989016
chr17	66364469	66364970
chr17	66407028	66407529
chr17	66944229	66944730
chr17	67922423	67922924
chr17	72518080	72518581
chr17	74194524	74195025
chr17	74249932	74250433
chr17	75266657	75267158
chr17	76453478	76453979
chr17	76473509	76474010
chr17	78923016	78923517
chr17	79668456	79668957
chr17	79978042	79978543
chr17	81338311	81338812
chr17	82735839	82736340
chr18	8339912	8340413
chr18	9707488	9707989
chr18	9736231	9736732
chr18	13378005	13378506
chr18	25231007	25231508
chr18	25456406	25456907
chr18	27005573	27006074
chr18	27594982	27595483
chr18	37519396	37519897
chr18	45456082	45456583
chr18	49841770	49842271
chr18	51654771	51655272
chr18	52200790	52201291
chr18	52341013	52341514
chr18	55007774	55008275
chr18	55228028	55228529
chr18	55402661	55403162
chr18	55858549	55859050
chr18	58118603	58119104
chr18	58345885	58346386
chr18	59029903	59030404
chr18	59763738	59764239
chr18	67390122	67390623
chr18	70221299	70221800
chr18	72866317	72866818
chr18	73103332	73103833
chr18	79045552	79046053
chr18	79489364	79489865
chr18	79511501	79512002
chr19	588886	589387
chr19	1284641	1285142
chr19	1303752	1304253
chr19	1312204	1312705
chr19	3368455	3368956
chr19	3459486	3459987
chr19	4580136	4580637
chr19	6057388	6057889
chr19	6512819	6513320
chr19	7873072	7873573
chr19	14056668	14057169
chr19	17488980	17489481
chr19	17859015	17859516
chr19	18432448	18432949
chr19	18743203	18743704
chr19	18744989	18745490
chr19	29399797	29400298
chr19	29504989	29505490
chr19	30253204	30253705
chr19	30463221	30463722
chr19	30594107	30594608
chr19	30742937	30743438
chr19	31354953	31355454
chr19	32223551	32224052
chr19	33389342	33389843
chr19	35115248	35115749
chr19	37468367	37468868
chr19	38932727	38933228
chr19	40404776	40405277
chr19	40553979	40554480
chr19	44807863	44808364
chr19	46301456	46301957
chr19	46404400	46404901
chr19	49147898	49148399
chr19	49500690	49501191
chr19	55173495	55173996
chr19	57896704	57897205
chr19	58099405	58099906
chr20	2798886	2799387
chr20	3248513	3249014
chr20	9550502	9551003
chr20	10618805	10619306
chr20	15832427	15832928
chr20	16011050	16011551
chr20	17875279	17875780
chr20	17970577	17971078
chr20	18138282	18138783
chr20	23047665	23048166
chr20	23125768	23126269
chr20	24149949	24150450
chr20	32798549	32799050
chr20	33604578	33605079
chr20	33832001	33832502
chr20	35166432	35166933
chr20	37238309	37238810
chr20	37663139	37663640
chr20	38657886	38658387
chr20	38932641	38933142
chr20	41358713	41359214
chr20	44089885	44090386
chr20	50467967	50468468
chr20	50692337	50692838
chr20	51703358	51703859
chr20	51732324	51732825
chr20	59543692	59544193
chr20	59603120	59603621
chr20	61499809	61500310
chr20	62228015	62228516
chr20	62712019	62712520
chr20	63169413	63169914
chr20	63173206	63173707
chr20	63434310	63434811
chr20	63532310	63532811
chr20	63554484	63554985
chr20	64092987	64093488
chr21	14868652	14869153
chr21	15066097	15066598
chr21	17195874	17196375
chr21	26115171	26115672
chr21	31894648	31895149
chr21	36705233	36705734
chr21	43916993	43917494
chr21	45509191	45509692
chr22	19687830	19688331
chr22	19732234	19732735
chr22	23095314	23095815
chr22	24554360	24554861
chr22	25699006	25699507
chr22	26428193	26428694
chr22	27080190	27080691
chr22	27091563	27092064
chr22	27695810	27696311
chr22	29184959	29185460
chr22	37335410	37335911
chr22	39151880	39152381
chr22	41508753	41509254
chr22	44381671	44382172
chr22	44753576	44754077
chr22	44928791	44929292
chr22	45972905	45973406
chr22	46007760	46008261
chr22	46110471	46110972
chr22	47850653	47851154
chrX	8864079	8864580
chrX	9342985	9343486
chrX	17994386	17994887
chrX	21558400	21558901
chrX	26563764	26564265
chrX	39851572	39852073
chrX	47523863	47524364
chrX	55487568	55488069
chrX	69117734	69118235
chrX	69131837	69132338
chrX	74537076	74537577
chrX	104565710	104566211
chrX	110001586	110002087
chrX	110145723	110146224
chrX	120305394	120305895
chrX	120769848	120770349
chrX	130267964	130268465
chrX	137308324	137308825
chrX	137564290	137564791
chrX	140918401	140918902
chrX	146993488	146993989
chrX	149504187	149504688
chrX	154317351	154317852
chrX	155027664	155028165
chr1	920123	920624
chr1	940936	941437
chr1	1357791	1358292
chr1	1909572	1910073
chr1	1942974	1943475
chr1	2214583	2215084
chr1	2226324	2226825
chr1	2255728	2256229
chr1	2311987	2312488
chr1	2445172	2445673
chr1	2476566	2477067
chr1	2499859	2500360
chr1	2532007	2532508
chr1	2539282	2539783
chr1	2588029	2588530
chr1	2984986	2985487
chr1	3113112	3113613
chr1	3114874	3115375
chr1	3116081	3116582
chr1	3345724	3346225
chr1	3402806	3403307
chr1	3423749	3424250
chr1	3468080	3468581
chr1	3495916	3496417
chr1	3543576	3544077
chr1	3714818	3715319
chr1	4171252	4171753
chr1	4345098	4345599
chr1	4571042	4571543
chr1	4710226	4710727
chr1	6234569	6235070
chr1	6287330	6287831
chr1	6495076	6495577
chr1	8170239	8170740
chr1	8440877	8441378
chr1	8632076	8632577
chr1	9233872	9234373
chr1	9291987	9292488
chr1	9891031	9891532
chr1	10647039	10647540
chr1	10662858	10663359
chr1	10839421	10839922
chr1	11665080	11665581
chr1	11731199	11731700
chr1	11846941	11847442
chr1	12339978	12340479
chr1	16154596	16155097
chr1	16903002	16903503
chr1	17117357	17117858
chr1	17712074	17712575
chr1	18657296	18657797
chr1	18726670	18727171
chr1	19439752	19440253
chr1	21619384	21619885
chr1	22775989	22776490
chr1	25248163	25248664
chr1	25800941	25801442
chr1	26285822	26286323
chr1	26618489	26618990
chr1	27087455	27087956
chr1	29123764	29124265
chr1	30381620	30382121
chr1	30906819	30907320
chr1	31653958	31654459
chr1	31761515	31762016
chr1	33940962	33941463
chr1	34266029	34266530
chr1	34858795	34859296
chr1	35573797	35574298
chr1	36124528	36125029
chr1	36351730	36352231
chr1	36450851	36451352
chr1	36910887	36911388
chr1	37390417	37390918
chr1	37635214	37635715
chr1	38094013	38094514
chr1	38508488	38508989
chr1	39025465	39025966
chr1	39177291	39177792
chr1	41291010	41291511
chr1	41328790	41329291
chr1	41379798	41380299
chr1	41429787	41430288
chr1	41510748	41511249
chr1	41997360	41997861
chr1	42170646	42171147
chr1	43560510	43561011
chr1	43953890	43954391
chr1	44242818	44243319
chr1	44632713	44633214
chr1	45145802	45146303
chr1	46301291	46301792
chr1	47416984	47417485
chr1	47440162	47440663
chr1	50420293	50420794
chr1	51583572	51584073
chr1	53061389	53061890
chr1	54137710	54138211
chr1	54273498	54273999
chr1	54379893	54380394
chr1	56550415	56550916
chr1	56577724	56578225
chr1	56843065	56843566
chr1	58250743	58251244
chr1	60866715	60867216
chr1	60904085	60904586
chr1	61057550	61058051
chr1	63621062	63621563
chr1	64502953	64503454
chr1	69478945	69479446
chr1	71861482	71861983
chr1	71966892	71967393
chr1	73647451	73647952
chr1	75136977	75137478
chr1	75613752	75614253
chr1	75725667	75726168
chr1	80892489	80892990
chr1	81437294	81437795
chr1	81699154	81699655
chr1	83764480	83764981
chr1	85137585	85138086
chr1	85707084	85707585
chr1	87336422	87336923
chr1	87820925	87821426
chr1	88008954	88009455
chr1	88463529	88464030
chr1	90106923	90107424
chr1	90706147	90706648
chr1	93615794	93616295
chr1	93722591	93723092
chr1	94514054	94514555
chr1	95406759	95407260
chr1	95503155	95503656
chr1	97145990	97146491
chr1	98429810	98430311
chr1	98668895	98669396
chr1	102277234	102277735
chr1	107253844	107254345
chr1	109040509	109041010
chr1	109282478	109282979
chr1	110544712	110545213
chr1	110645891	110646392
chr1	110672809	110673310
chr1	111737667	111738168
chr1	111894904	111895405
chr1	111935904	111936405
chr1	111941468	111941969
chr1	114033243	114033744
chr1	114149908	114150409
chr1	114558497	114558998
chr1	115837572	115838073
chr1	116032391	116032892
chr1	116273449	116273950
chr1	143803894	143804395
chr1	145886362	145886863
chr1	146019325	146019826
chr1	147171116	147171617
chr1	148264740	148265241
chr1	149558236	149558737
chr1	153671686	153672187
chr1	154839051	154839552
chr1	155166187	155166688
chr1	155967310	155967811
chr1	156075717	156076218
chr1	156103385	156103886
chr1	156246892	156247393
chr1	156747757	156748258
chr1	157044144	157044645
chr1	158043168	158043669
chr1	159186017	159186518
chr1	160069313	160069814
chr1	160116284	160116785
chr1	160411090	160411591
chr1	162696200	162696701
chr1	163366722	163367223
chr1	164562719	164563220
chr1	165221435	165221936
chr1	166473137	166473638
chr1	167720872	167721373
chr1	168226394	168226895
chr1	169484067	169484568
chr1	177245759	177246260
chr1	177557915	177558416
chr1	177710868	177711369
chr1	178055077	178055578
chr1	178496943	178497444
chr1	180228444	180228945
chr1	180947039	180947540
chr1	181131150	181131651
chr1	182685037	182685538
chr1	183286938	183287439
chr1	183734738	183735239
chr1	184664710	184665211
chr1	185158809	185159310
chr1	185498113	185498614
chr1	188194525	188195026
chr1	188465019	188465520
chr1	195377504	195378005
chr1	197314550	197315051
chr1	197918689	197919190
chr1	198904349	198904850
chr1	199687338	199687839
chr1	200668494	200668995
chr1	200737715	200738216
chr1	201495926	201496427
chr1	201571136	201571637
chr1	201599417	201599918
chr1	201916839	201917340
chr1	202167591	202168092
chr1	202709595	202710096
chr1	203308832	203309333
chr1	203328632	203329133
chr1	205442000	205442501
chr1	205472906	205473407
chr1	205504917	205505418
chr1	205967817	205968318
chr1	207867535	207868036
chr1	208030420	208030921
chr1	208031851	208032352
chr1	208150480	208150981
chr1	208222480	208222981
chr1	208237915	208238416
chr1	208549773	208550274
chr1	208669820	208670321
chr1	209156830	209157331
chr1	209206801	209207302
chr1	210231659	210232160
chr1	210621626	210622127
chr1	211255147	211255648
chr1	213829709	213830210
chr1	214587119	214587620
chr1	215959671	215960172
chr1	216524100	216524601
chr1	216856585	216857086
chr1	218079825	218080326
chr1	218671647	218672148
chr1	219385760	219386261
chr1	222464806	222465307
chr1	223733830	223734331
chr1	223734337	223734838
chr1	224617314	224617815
chr1	224697138	224697639
chr1	224767025	224767526
chr1	226066584	226067085
chr1	226577384	226577885
chr1	226603307	226603808
chr1	226637593	226638094
chr1	226875829	226876330
chr1	228274480	228274981
chr1	228375037	228375538
chr1	229204794	229205295
chr1	229581951	229582452
chr1	229664294	229664795
chr1	230231829	230232330
chr1	230270146	230270647
chr1	230318178	230318679
chr1	231419783	231420284
chr1	231679209	231679710
chr1	232622224	232622725
chr1	233214827	233215328
chr1	234082955	234083456
chr1	234725469	234725970
chr1	234968721	234969222
chr1	235883478	235883979
chr1	236176508	236177009
chr1	240836167	240836668
chr1	244707148	244707649
chr1	245401931	245402432
chr1	246057261	246057762
chr2	46851	47352
chr2	824663	825164
chr2	1721226	1721727
chr2	1870002	1870503
chr2	2581210	2581711
chr2	2700679	2701180
chr2	2834758	2835259
chr2	3482412	3482913
chr2	3603669	3604170
chr2	3672995	3673496
chr2	3725707	3726208
chr2	4697487	4697988
chr2	5315965	5316466
chr2	7848707	7849208
chr2	7977693	7978194
chr2	8239719	8240220
chr2	8543474	8543975
chr2	8579458	8579959
chr2	8729150	8729651
chr2	9256766	9257267
chr2	10000878	10001379
chr2	10217961	10218462
chr2	10286588	10287089
chr2	10864872	10865373
chr2	11080721	11081222
chr2	12720752	12721253
chr2	12721459	12721960
chr2	15769116	15769617
chr2	15780951	15781452
chr2	16321865	16322366
chr2	17901163	17901664
chr2	20449439	20449940
chr2	20532895	20533396
chr2	20568318	20568819
chr2	21382907	21383408
chr2	22280880	22281381
chr2	23595333	23595834
chr2	23941739	23942240
chr2	24077501	24078002
chr2	25192359	25192860
chr2	25303254	25303755
chr2	25979064	25979565
chr2	25980849	25981350
chr2	25983522	25984023
chr2	26176167	26176668
chr2	26478292	26478793
chr2	26616265	26616766
chr2	26693696	26694197
chr2	27493307	27493808
chr2	28389855	28390356
chr2	29815963	29816464
chr2	29834754	29835255
chr2	30233951	30234452
chr2	30666482	30666983
chr2	30689350	30689851
chr2	33109270	33109771
chr2	37506499	37507000
chr2	37994108	37994609
chr2	37994622	37995123
chr2	38549013	38549514
chr2	38601321	38601822
chr2	39591750	39592251
chr2	40404578	40405079
chr2	42794087	42794588
chr2	43101802	43102303
chr2	43180342	43180843
chr2	44087634	44088135
chr2	44167250	44167751
chr2	44776280	44776781
chr2	45451223	45451724
chr2	45904712	45905213
chr2	46987598	46988099
chr2	46990087	46990588
chr2	47346065	47346566
chr2	48470854	48471355
chr2	48899804	48900305
chr2	48900345	48900846
chr2	51012774	51013275
chr2	53053944	53054445
chr2	53785544	53786045
chr2	54331204	54331705
chr2	55156121	55156622
chr2	60529685	60530186
chr2	60538656	60539157
chr2	63057905	63058406
chr2	63687768	63688269
chr2	64860242	64860743
chr2	65714023	65714524
chr2	69733794	69734295
chr2	69767042	69767543
chr2	69830469	69830970
chr2	71563781	71564282
chr2	71896647	71897148
chr2	72936722	72937223
chr2	72937265	72937766
chr2	72954265	72954766
chr2	73111386	73111887
chr2	75040818	75041319
chr2	83234424	83234925
chr2	84130496	84130997
chr2	84195690	84196191
chr2	85769999	85770500
chr2	86035519	86036020
chr2	86078708	86079209
chr2	88283785	88284286
chr2	88626349	88626850
chr2	94622358	94622859
chr2	94873670	94874171
chr2	96531470	96531971
chr2	96859872	96860373
chr2	99851032	99851533
chr2	99875917	99876418
chr2	100413718	100414219
chr2	103175822	103176323
chr2	104091840	104092341
chr2	104448985	104449486
chr2	104874109	104874610
chr2	109206543	109207044
chr2	109288736	109289237
chr2	111706619	111707120
chr2	112253738	112254239
chr2	112724244	112724745
chr2	113181917	113182418
chr2	113277910	113278411
chr2	114661295	114661796
chr2	115552835	115553336
chr2	116935671	116936172
chr2	117256260	117256761
chr2	117858830	117859331
chr2	119148031	119148532
chr2	119250291	119250792
chr2	119250878	119251379
chr2	119685270	119685771
chr2	120315453	120315954
chr2	120509988	120510489
chr2	120541046	120541547
chr2	120863585	120864086
chr2	120893151	120893652
chr2	120906096	120906597
chr2	120907319	120907820
chr2	120948878	120949379
chr2	121236451	121236952
chr2	124025846	124026347
chr2	124026437	124026938
chr2	127453301	127453802
chr2	128395663	128396164
chr2	128407093	128407594
chr2	128790803	128791304
chr2	129277422	129277923
chr2	130353324	130353825
chr2	132581937	132582438
chr2	134118810	134119311
chr2	136060196	136060697
chr2	137520186	137520687
chr2	138503103	138503604
chr2	138601481	138601982
chr2	144441739	144442240
chr2	144448762	144449263
chr2	144451687	144452188
chr2	144580928	144581429
chr2	148539077	148539578
chr2	148939949	148940450
chr2	148967429	148967930
chr2	149399792	149400293
chr2	151338888	151339389
chr2	151730238	151730739
chr2	156517964	156518465
chr2	156726889	156727390
chr2	157439332	157439833
chr2	160061747	160062248
chr2	162814434	162814935
chr2	162839876	162840377
chr2	163347632	163348133
chr2	163716781	163717282
chr2	165512949	165513450
chr2	168014997	168015498
chr2	168565425	168565926
chr2	169300613	169301114
chr2	170214517	170215018
chr2	170278959	170279460
chr2	170362622	170363123
chr2	170824492	170824993
chr2	172063077	172063578
chr2	172105560	172106061
chr2	173248999	173249500
chr2	174284152	174284653
chr2	174338496	174338997
chr2	175001800	175002301
chr2	176066027	176066528
chr2	176637305	176637806
chr2	177598288	177598789
chr2	179549663	179550164
chr2	181483860	181484361
chr2	191500764	191501265
chr2	191560567	191561068
chr2	192025608	192026109
chr2	195687567	195688068
chr2	197086304	197086805
chr2	197163634	197164135
chr2	197501662	197502163
chr2	200219847	200220348
chr2	201406550	201407051
chr2	205025046	205025547
chr2	205765325	205765826
chr2	207114075	207114576
chr2	207665113	207665614
chr2	207681470	207681971
chr2	209687567	209688068
chr2	210169992	210170493
chr2	210688409	210688910
chr2	211084783	211085284
chr2	211566970	211567471
chr2	211568114	211568615
chr2	212359388	212359889
chr2	212912673	212913174
chr2	216620758	216621259
chr2	216634414	216634915
chr2	216694774	216695275
chr2	217981210	217981711
chr2	218024210	218024711
chr2	218032381	218032882
chr2	218291743	218292244
chr2	218983662	218984163
chr2	220213234	220213735
chr2	220456489	220456990
chr2	220720852	220721353
chr2	225398384	225398885
chr2	226794609	226795110
chr2	230939691	230940192
chr2	231296962	231297463
chr2	231370297	231370798
chr2	234437851	234438352
chr2	234796447	234796948
chr2	234913030	234913531
chr2	235115442	235115943
chr2	235244018	235244519
chr2	235504268	235504769
chr2	235505085	235505586
chr2	235535589	235536090
chr2	236171283	236171784
chr2	236369971	236370472
chr2	237721776	237722277
chr2	237876743	237877244
chr2	237877382	237877883
chr2	238160942	238161443
chr2	238845903	238846404
chr2	239093491	239093992
chr2	239208393	239208894
chr2	239226947	239227448
chr2	239277720	239278221
chr2	239309685	239310186
chr2	239348510	239349011
chr2	239509290	239509791
chr2	239666698	239667199
chr2	240458105	240458606
chr2	240460988	240461489
chr2	240795431	240795932
chr2	240906896	240907397
chr2	240986995	240987496
chr2	241215899	241216400
chr2	241216505	241217006
chr2	241224115	241224616
chr2	241843538	241844039
chr2	241867917	241868418
chr3	110738	111239
chr3	493813	494314
chr3	6861986	6862487
chr3	8001667	8002168
chr3	9172880	9173381
chr3	10366560	10367061
chr3	10463935	10464436
chr3	10611038	10611539
chr3	10955718	10956219
chr3	10980860	10981361
chr3	11006515	11007016
chr3	11126183	11126684
chr3	11908272	11908773
chr3	13038521	13039022
chr3	13085674	13086175
chr3	13149438	13149939
chr3	13198990	13199491
chr3	13347509	13348010
chr3	13570201	13570702
chr3	13784563	13785064
chr3	15861298	15861799
chr3	16063525	16064026
chr3	16883068	16883569
chr3	17040324	17040825
chr3	17505199	17505700
chr3	17740830	17741331
chr3	18033405	18033906
chr3	18135276	18135777
chr3	18190276	18190777
chr3	18354731	18355232
chr3	18633964	18634465
chr3	19946137	19946638
chr3	20028713	20029214
chr3	21750155	21750656
chr3	22980320	22980821
chr3	24401444	24401945
chr3	25831108	25831609
chr3	26472430	26472931
chr3	28915984	28916485
chr3	29011404	29011905
chr3	32325815	32326316
chr3	37175294	37175795
chr3	37176874	37177375
chr3	37669166	37669667
chr3	38006574	38007075
chr3	39154084	39154585
chr3	40366737	40367238
chr3	40846282	40846783
chr3	41363529	41364030
chr3	41821793	41822294
chr3	42820558	42821059
chr3	45598778	45599279
chr3	45690681	45691182
chr3	46692907	46693408
chr3	46702947	46703448
chr3	47893049	47893550
chr3	49165503	49166004
chr3	49653266	49653767
chr3	52310848	52311349
chr3	55488950	55489451
chr3	57016681	57017182
chr3	57556817	57557318
chr3	58627529	58628030
chr3	58766822	58767323
chr3	59120214	59120715
chr3	61222263	61222764
chr3	64242450	64242951
chr3	64268269	64268770
chr3	65177727	65178228
chr3	65178271	65178772
chr3	65785012	65785513
chr3	66079336	66079837
chr3	66482115	66482616
chr3	68005059	68005560
chr3	69248516	69249017
chr3	70149228	70149729
chr3	70517043	70517544
chr3	70823582	70824083
chr3	71201757	71202258
chr3	71942714	71943215
chr3	72177212	72177713
chr3	72208775	72209276
chr3	72888746	72889247
chr3	73620691	73621192
chr3	73676553	73677054
chr3	73684849	73685350
chr3	75101652	75102153
chr3	77799253	77799754
chr3	78666226	78666727
chr3	79027308	79027809
chr3	79563270	79563771
chr3	82410533	82411034
chr3	85041957	85042458
chr3	85147969	85148470
chr3	86657667	86658168
chr3	86923289	86923790
chr3	88307668	88308169
chr3	88344606	88345107
chr3	97765153	97765654
chr3	97820756	97821257
chr3	108389209	108389710
chr3	109178320	109178821
chr3	110198747	110199248
chr3	111675677	111676178
chr3	113276280	113276781
chr3	114400681	114401182
chr3	114450375	114450876
chr3	115884319	115884820
chr3	116201260	116201761
chr3	116268887	116269388
chr3	117427418	117427919
chr3	118076131	118076632
chr3	118704918	118705419
chr3	118781170	118781671
chr3	122944460	122944961
chr3	122946885	122947386
chr3	123383187	123383688
chr3	126300655	126301156
chr3	126355194	126355695
chr3	126433684	126434185
chr3	127456340	127456841
chr3	127736166	127736667
chr3	128408608	128409109
chr3	128457973	128458474
chr3	128482488	128482989
chr3	128555316	128555817
chr3	129936608	129937109
chr3	133967626	133968127
chr3	136750075	136750576
chr3	139400012	139400513
chr3	140910867	140911368
chr3	141091385	141091886
chr3	145188189	145188690
chr3	148202988	148203489
chr3	150501260	150501761
chr3	153768831	153769332
chr3	153847229	153847730
chr3	155741063	155741564
chr3	156554325	156554826
chr3	158109538	158110039
chr3	158329616	158330117
chr3	158733546	158734047
chr3	160163128	160163629
chr3	162019598	162020099
chr3	162677916	162678417
chr3	164897408	164897909
chr3	170359256	170359757
chr3	171157304	171157805
chr3	171239586	171240087
chr3	174010823	174011324
chr3	177345544	177346045
chr3	177514947	177515448
chr3	178442080	178442581
chr3	180869923	180870424
chr3	181626230	181626731
chr3	183254764	183255265
chr3	183264593	183265094
chr3	184563929	184564430
chr3	184592943	184593444
chr3	184659692	184660193
chr3	187451335	187451836
chr3	187529279	187529780
chr3	189350083	189350584
chr3	192570678	192571179
chr3	192914352	192914853
chr3	194394478	194394979
chr3	195086763	195087264
chr3	195150714	195151215
chr3	195757716	195758217
chr3	195873572	195874073
chr3	196159979	196160480
chr3	197748602	197749103
chr4	1031952	1032453
chr4	1208208	1208709
chr4	1491827	1492328
chr4	1768872	1769373
chr4	1772516	1773017
chr4	2045439	2045940
chr4	2135016	2135517
chr4	2354142	2354643
chr4	2805278	2805779
chr4	3175892	3176393
chr4	3425414	3425915
chr4	3440211	3440712
chr4	3488753	3489254
chr4	3826613	3827114
chr4	4388949	4389450
chr4	5843172	5843673
chr4	5863399	5863900
chr4	5869821	5870322
chr4	5973401	5973902
chr4	6761886	6762387
chr4	7194307	7194808
chr4	7371097	7371598
chr4	7529569	7530070
chr4	7781829	7782330
chr4	7894038	7894539
chr4	8427612	8428113
chr4	11418525	11419026
chr4	11428102	11428603
chr4	14337719	14338220
chr4	15149757	15150258
chr4	22877637	22878138
chr4	35298007	35298508
chr4	36164666	36165167
chr4	36224192	36224693
chr4	38662444	38662945
chr4	38869184	38869685
chr4	41428573	41429074
chr4	42153194	42153695
chr4	43046552	43047053
chr4	44635567	44636068
chr4	46416808	46417309
chr4	47485574	47486075
chr4	54062897	54063398
chr4	54106587	54107088
chr4	54850835	54851336
chr4	64735873	64736374
chr4	65196006	65196507
chr4	65319684	65320185
chr4	66274433	66274934
chr4	66357265	66357766
chr4	70740765	70741266
chr4	71004280	71004781
chr4	71827891	71828392
chr4	78763133	78763634
chr4	78940052	78940553
chr4	81063759	81064260
chr4	82785517	82786018
chr4	83536650	83537151
chr4	84954974	84955475
chr4	86482201	86482702
chr4	86621445	86621946
chr4	87421531	87422032
chr4	87423656	87424157
chr4	88572952	88573453
chr4	91319731	91320232
chr4	96630774	96631275
chr4	101102306	101102807
chr4	101103401	101103902
chr4	101933759	101934260
chr4	104592823	104593324
chr4	105613194	105613695
chr4	107718797	107719298
chr4	112453000	112453501
chr4	112510084	112510585
chr4	118313022	118313523
chr4	119394905	119395406
chr4	121785383	121785884
chr4	124713815	124714316
chr4	125236694	125237195
chr4	125605877	125606378
chr4	126569090	126569591
chr4	128552746	128553247
chr4	129429580	129430081
chr4	129453032	129453533
chr4	130009806	130010307
chr4	130728273	130728774
chr4	132026168	132026669
chr4	139207217	139207718
chr4	139804881	139805382
chr4	139832526	139833027
chr4	139841923	139842424
chr4	139848073	139848574
chr4	140094810	140095311
chr4	140727635	140728136
chr4	141332311	141332812
chr4	143399326	143399827
chr4	144711692	144712193
chr4	145061294	145061795
chr4	145541212	145541713
chr4	150782246	150782747
chr4	151676203	151676704
chr4	152680401	152680902
chr4	153072137	153072638
chr4	157220941	157221442
chr4	159946952	159947453
chr4	163343101	163343602
chr4	163563989	163564490
chr4	166996818	166997319
chr4	167232943	167233444
chr4	169042535	169043036
chr4	169271899	169272400
chr4	172254571	172255072
chr4	173167706	173168207
chr4	173517676	173518177
chr4	177350872	177351373
chr4	177359874	177360375
chr4	180057146	180057647
chr4	180101399	180101900
chr4	182828805	182829306
chr4	183542291	183542792
chr4	183571202	183571703
chr4	184202062	184202563
chr4	184389336	184389837
chr4	184826941	184827442
chr4	185023493	185023994
chr4	186078926	186079427
chr4	186823922	186824423
chr5	525353	525854
chr5	856973	857474
chr5	1121749	1122250
chr5	1130849	1131350
chr5	1554235	1554736
chr5	1799034	1799535
chr5	1874306	1874807
chr5	1886926	1887427
chr5	3123595	3124096
chr5	4628872	4629373
chr5	5304270	5304771
chr5	5982712	5983213
chr5	6087556	6088057
chr5	6182228	6182729
chr5	6468041	6468542
chr5	6727401	6727902
chr5	6733057	6733558
chr5	7684053	7684554
chr5	9647678	9648179
chr5	10332483	10332984
chr5	10440931	10441432
chr5	11386442	11386943
chr5	14469373	14469874
chr5	16466410	16466911
chr5	16701407	16701908
chr5	16714293	16714794
chr5	16732811	16733312
chr5	17263681	17264182
chr5	17830758	17831259
chr5	23507105	23507606
chr5	24879529	24880030
chr5	31753998	31754499
chr5	32018035	32018536
chr5	32329272	32329773
chr5	33889925	33890426
chr5	34932752	34933253
chr5	35229581	35230082
chr5	36066666	36067167
chr5	36570401	36570902
chr5	36878004	36878505
chr5	40796918	40797419
chr5	43195831	43196332
chr5	43308895	43309396
chr5	51387126	51387627
chr5	51731653	51732154
chr5	54845022	54845523
chr5	55160889	55161390
chr5	55173694	55174195
chr5	57569280	57569781
chr5	57571057	57571558
chr5	57653821	57654322
chr5	58122747	58123248
chr5	59666639	59667140
chr5	59769481	59769982
chr5	61731510	61732011
chr5	61738440	61738941
chr5	67678656	67679157
chr5	68673474	68673975
chr5	72301576	72302077
chr5	72555529	72556030
chr5	73230290	73230791
chr5	74666591	74667092
chr5	74895839	74896340
chr5	76401582	76402083
chr5	77643431	77643932
chr5	77971393	77971894
chr5	79745999	79746500
chr5	80218607	80219108
chr5	80825700	80826201
chr5	81849468	81849969
chr5	83641708	83642209
chr5	87613527	87614028
chr5	87752567	87753068
chr5	88664537	88665038
chr5	88669067	88669568
chr5	88727664	88728165
chr5	90613429	90613930
chr5	91074504	91075005
chr5	91314181	91314682
chr5	91742610	91743111
chr5	93408976	93409477
chr5	94715732	94716233
chr5	98285737	98286238
chr5	100824081	100824582
chr5	103572372	103572873
chr5	106580512	106581013
chr5	109619660	109620161
chr5	109741866	109742367
chr5	110738073	110738574
chr5	111254651	111255152
chr5	112668824	112669325
chr5	113176144	113176645
chr5	113179101	113179602
chr5	113909696	113910197
chr5	118988729	118989230
chr5	122424177	122424678
chr5	122429780	122430281
chr5	123087979	123088480
chr5	123098300	123098801
chr5	123119410	123119911
chr5	123158184	123158685
chr5	123815720	123816221
chr5	123916628	123917129
chr5	124655929	124656430
chr5	124924373	124924874
chr5	125004687	125005188
chr5	125257841	125258342
chr5	125323751	125324252
chr5	125574315	125574816
chr5	127326309	127326810
chr5	130090215	130090716
chr5	131265358	131265859
chr5	132258220	132258721
chr5	132295127	132295628
chr5	133257349	133257850
chr5	133305488	133305989
chr5	134053423	134053924
chr5	135723147	135723648
chr5	137148950	137149451
chr5	137617696	137618197
chr5	138491335	138491836
chr5	138726308	138726809
chr5	138974721	138975222
chr5	138980620	138981121
chr5	139639693	139640194
chr5	139657391	139657892
chr5	139666594	139667095
chr5	139805919	139806420
chr5	141650549	141651050
chr5	141752944	141753445
chr5	141808604	141809105
chr5	141855382	141855883
chr5	142235145	142235646
chr5	143885394	143885895
chr5	144275249	144275750
chr5	145736146	145736647
chr5	145825639	145826140
chr5	147406796	147407297
chr5	149142487	149142988
chr5	149345826	149346327
chr5	149651655	149652156
chr5	154850023	154850524
chr5	154967471	154967972
chr5	155729693	155730194
chr5	157914077	157914578
chr5	159049711	159050212
chr5	160930336	160930837
chr5	161230034	161230535
chr5	166401494	166401995
chr5	166430393	166430894
chr5	167063312	167063813
chr5	168292166	168292667
chr5	168528438	168528939
chr5	168857046	168857547
chr5	168878034	168878535
chr5	169336289	169336790
chr5	169977068	169977569
chr5	170015811	170016312
chr5	170571194	170571695
chr5	170617350	170617851
chr5	170631625	170632126
chr5	170769261	170769762
chr5	171308004	171308505
chr5	171643876	171644377
chr5	171912054	171912555
chr5	172005393	172005894
chr5	172598199	172598700
chr5	172669330	172669831
chr5	173242525	173243026
chr5	173314944	173315445
chr5	173330066	173330567
chr5	173766240	173766741
chr5	173918559	173919060
chr5	176589260	176589761
chr5	176742423	176742924
chr5	176815876	176816377
chr5	177365542	177366043
chr5	177391543	177392044
chr5	178278460	178278961
chr5	179322209	179322710
chr5	180069318	180069819
chr6	1383864	1384365
chr6	3055964	3056465
chr6	3281071	3281572
chr6	3756394	3756895
chr6	3796341	3796842
chr6	3906626	3907127
chr6	4017067	4017568
chr6	4935791	4936292
chr6	6000849	6001350
chr6	6701862	6702363
chr6	7267396	7267897
chr6	7390169	7390670
chr6	7763755	7764256
chr6	9067375	9067876
chr6	9290030	9290531
chr6	10150600	10151101
chr6	10420575	10421076
chr6	10746624	10747125
chr6	14258717	14259218
chr6	14381058	14381559
chr6	14932351	14932852
chr6	15331835	15332336
chr6	16320409	16320910
chr6	16625397	16625898
chr6	17035304	17035805
chr6	17601305	17601806
chr6	19665469	19665970
chr6	20578157	20578658
chr6	21200162	21200663
chr6	21748067	21748568
chr6	25281023	25281524
chr6	26219459	26219960
chr6	26249086	26249587
chr6	26260071	26260572
chr6	27811998	27812499
chr6	28081282	28081783
chr6	28794522	28795023
chr6	28950771	28951272
chr6	29602922	29603423
chr6	29603878	29604379
chr6	30954885	30955386
chr6	31058220	31058721
chr6	31274426	31274927
chr6	33206088	33206589
chr6	33795193	33795694
chr6	34512645	34513146
chr6	35059428	35059929
chr6	36841039	36841540
chr6	37503575	37504076
chr6	37607915	37608416
chr6	37725115	37725616
chr6	38166746	38167247
chr6	38212388	38212889
chr6	40390657	40391158
chr6	40517397	40517898
chr6	40713051	40713552
chr6	41510326	41510827
chr6	41573212	41573713
chr6	41590128	41590629
chr6	41733086	41733587
chr6	41778888	41779389
chr6	42785769	42786270
chr6	42790794	42791295
chr6	42916076	42916577
chr6	43277423	43277924
chr6	43737680	43738181
chr6	44080765	44081266
chr6	44087403	44087904
chr6	44254245	44254746
chr6	45376339	45376840
chr6	45419972	45420473
chr6	45667241	45667742
chr6	50187531	50188032
chr6	50820276	50820777
chr6	53360161	53360662
chr6	54076936	54077437
chr6	54859253	54859754
chr6	55659230	55659731
chr6	63947980	63948481
chr6	68990249	68990750
chr6	70061562	70062063
chr6	71885604	71886105
chr6	73310539	73311040
chr6	73523424	73523925
chr6	73610392	73610893
chr6	76220219	76220720
chr6	81895436	81895937
chr6	83180533	83181034
chr6	84765893	84766394
chr6	87789958	87790459
chr6	87945994	87946495
chr6	88538445	88538946
chr6	89482589	89483090
chr6	90159982	90160483
chr6	91082411	91082912
chr6	91427696	91428197
chr6	91464837	91465338
chr6	92021809	92022310
chr6	93345791	93346292
chr6	96675222	96675723
chr6	96734773	96735274
chr6	96972977	96973478
chr6	97669758	97670259
chr6	98487549	98488050
chr6	99602117	99602618
chr6	99605137	99605638
chr6	99607531	99608032
chr6	100467809	100468310
chr6	100979358	100979859
chr6	103465010	103465511
chr6	107959151	107959652
chr6	108132654	108133155
chr6	108807928	108808429
chr6	111713760	111714261
chr6	112436959	112437460
chr6	118012390	118012891
chr6	118748686	118749187
chr6	118889124	118889625
chr6	119244932	119245433
chr6	119245443	119245944
chr6	120740642	120741143
chr6	122143687	122144188
chr6	123564065	123564566
chr6	123895692	123896193
chr6	125002008	125002509
chr6	125533956	125534457
chr6	127539773	127540274
chr6	129268415	129268916
chr6	131227160	131227661
chr6	131356316	131356817
chr6	132882571	132883072
chr6	133954700	133955201
chr6	134388006	134388507
chr6	135640150	135640651
chr6	136037947	136038448
chr6	136952633	136953134
chr6	137357351	137357852
chr6	137428088	137428589
chr6	138405817	138406318
chr6	138429761	138430262
chr6	139476179	139476680
chr6	140537783	140538284
chr6	144007025	144007526
chr6	144329411	144329912
chr6	146528806	146529307
chr6	147369443	147369944
chr6	148240062	148240563
chr6	148966968	148967469
chr6	150070455	150070956
chr6	150537528	150538029
chr6	150719168	150719669
chr6	150882045	150882546
chr6	151575892	151576393
chr6	152268205	152268706
chr6	152851090	152851591
chr6	153313391	153313892
chr6	153553483	153553984
chr6	153773542	153774043
chr6	154805220	154805721
chr6	154962661	154963162
chr6	157170885	157171386
chr6	157259462	157259963
chr6	157637889	157638390
chr6	157643039	157643540
chr6	158769333	158769834
chr6	159636245	159636746
chr6	159725694	159726195
chr6	160702393	160702894
chr6	161438524	161439025
chr6	161446040	161446541
chr6	162728282	162728783
chr6	163490615	163491116
chr6	163580743	163581244
chr6	163677084	163677585
chr6	163984114	163984615
chr6	164100211	164100712
chr6	164184301	164184802
chr6	165486364	165486865
chr6	165883554	165884055
chr6	166864343	166864844
chr6	167316110	167316611
chr6	167571462	167571963
chr6	167734137	167734638
chr6	168080300	168080801
chr6	168100804	168101305
chr6	168247583	168248084
chr6	168684502	168685003
chr6	169792201	169792702
chr6	170230463	170230964
chr7	85806	86307
chr7	373348	373849
chr7	379155	379656
chr7	1058761	1059262
chr7	1088337	1088838
chr7	1226454	1226955
chr7	1238477	1238978
chr7	1242763	1243264
chr7	1388880	1389381
chr7	1407804	1408305
chr7	1503703	1504204
chr7	1858020	1858521
chr7	1913864	1914365
chr7	1918227	1918728
chr7	1947043	1947544
chr7	2063828	2064329
chr7	2471289	2471790
chr7	2525852	2526353
chr7	2639590	2640091
chr7	2660254	2660755
chr7	4145473	4145974
chr7	4791276	4791777
chr7	5695891	5696392
chr7	6009558	6010059
chr7	7707210	7707711
chr7	7821475	7821976
chr7	11026381	11026882
chr7	11835249	11835750
chr7	12287158	12287659
chr7	16084886	16085387
chr7	16644079	16644580
chr7	17870413	17870914
chr7	18498231	18498732
chr7	20333399	20333900
chr7	22849039	22849540
chr7	24808560	24809061
chr7	25625424	25625925
chr7	26199223	26199724
chr7	26386986	26387487
chr7	27087941	27088442
chr7	27108097	27108598
chr7	27143868	27144369
chr7	27145625	27146126
chr7	27157686	27158187
chr7	27163657	27164158
chr7	27250161	27250662
chr7	28718565	28719066
chr7	29809417	29809918
chr7	30175082	30175583
chr7	30771943	30772444
chr7	30933366	30933867
chr7	33841082	33841583
chr7	35262088	35262589
chr7	36257869	36258370
chr7	37815679	37816180
chr7	38546758	38547259
chr7	39566960	39567461
chr7	41136792	41137293
chr7	41198201	41198702
chr7	41253771	41254272
chr7	42574230	42574731
chr7	47410032	47410533
chr7	47485129	47485630
chr7	47532004	47532505
chr7	48090048	48090549
chr7	48466641	48467142
chr7	49175890	49176391
chr7	50693533	50694034
chr7	51233285	51233786
chr7	54397593	54398094
chr7	55534431	55534932
chr7	55888752	55889253
chr7	64562199	64562700
chr7	66741547	66742048
chr7	68063917	68064418
chr7	69825345	69825846
chr7	70173121	70173622
chr7	74659662	74660163
chr7	75967464	75967965
chr7	76286233	76286734
chr7	76293461	76293962
chr7	76295288	76295789
chr7	76304845	76305346
chr7	76313106	76313607
chr7	78561695	78562196
chr7	81790045	81790546
chr7	83970219	83970720
chr7	91265811	91266312
chr7	92615193	92615694
chr7	92675470	92675971
chr7	92827241	92827742
chr7	92836954	92837455
chr7	95725096	95725597
chr7	96060420	96060921
chr7	96969697	96970198
chr7	100602894	100603395
chr7	101154954	101155455
chr7	103254647	103255148
chr7	103686730	103687231
chr7	104984722	104985223
chr7	105487901	105488402
chr7	108416187	108416688
chr7	114656960	114657461
chr7	116317109	116317610
chr7	117126734	117127235
chr7	117954995	117955496
chr7	118153489	118153990
chr7	120273952	120274453
chr7	120511755	120512256
chr7	121876937	121877438
chr7	122083066	122083567
chr7	122543848	122544349
chr7	127066697	127067198
chr7	127584648	127585149
chr7	127690728	127691229
chr7	128022892	128023393
chr7	128403557	128404058
chr7	128891053	128891554
chr7	129067148	129067649
chr7	130271635	130272136
chr7	130364960	130365461
chr7	130423270	130423771
chr7	130487029	130487530
chr7	130873981	130874482
chr7	131557248	131557749
chr7	132214312	132214813
chr7	132877481	132877982
chr7	133934134	133934635
chr7	134285133	134285634
chr7	134358098	134358599
chr7	137954117	137954618
chr7	140229738	140230239
chr7	143360012	143360513
chr7	146993747	146994248
chr7	147105183	147105684
chr7	148395191	148395692
chr7	149127974	149128475
chr7	149814488	149814989
chr7	149826455	149826956
chr7	150735865	150736366
chr7	150910984	150911485
chr7	151009125	151009626
chr7	151247198	151247699
chr7	152524024	152524525
chr7	153015970	153016471
chr7	154475103	154475604
chr7	154841019	154841520
chr7	155542640	155543141
chr7	157021217	157021718
chr7	157445223	157445724
chr7	157567492	157567993
chr7	157575034	157575535
chr7	157603953	157604454
chr7	157757913	157758414
chr7	157793654	157794155
chr7	158044046	158044547
chr7	158187294	158187795
chr7	158276914	158277415
chr8	1117453	1117954
chr8	1143621	1144122
chr8	1144160	1144661
chr8	1439557	1440058
chr8	1492879	1493380
chr8	1830928	1831429
chr8	2022787	2023288
chr8	2151392	2151893
chr8	3079985	3080486
chr8	3130093	3130594
chr8	4257559	4258060
chr8	4509451	4509952
chr8	4836340	4836841
chr8	5654595	5655096
chr8	5794427	5794928
chr8	6786534	6787035
chr8	8383505	8384006
chr8	8702478	8702979
chr8	8874270	8874771
chr8	9417616	9418117
chr8	10060004	10060505
chr8	10249363	10249864
chr8	10564600	10565101
chr8	11461773	11462274
chr8	11465368	11465869
chr8	11681296	11681797
chr8	14263815	14264316
chr8	17164288	17164789
chr8	18979065	18979566
chr8	19405104	19405605
chr8	19647091	19647592
chr8	20737278	20737779
chr8	22060264	22060765
chr8	22561150	22561651
chr8	22626219	22626720
chr8	23726870	23727371
chr8	26515652	26516153
chr8	26658649	26659150
chr8	27603033	27603534
chr8	28412943	28413444
chr8	28677410	28677911
chr8	28891731	28892232
chr8	29886519	29887020
chr8	34028304	34028805
chr8	35477046	35477547
chr8	37260720	37261221
chr8	40028694	40029195
chr8	41195216	41195717
chr8	43142037	43142538
chr8	48819024	48819525
chr8	52074967	52075468
chr8	52413805	52414306
chr8	54102374	54102875
chr8	54453190	54453691
chr8	55171466	55171967
chr8	56209337	56209838
chr8	56994724	56995225
chr8	58050167	58050668
chr8	60060702	60061203
chr8	61689653	61690154
chr8	62286362	62286863
chr8	62691125	62691626
chr8	63028560	63029061
chr8	64091989	64092490
chr8	64375102	64375603
chr8	64380322	64380823
chr8	65449350	65449851
chr8	65645304	65645805
chr8	66555589	66556090
chr8	69005555	69006056
chr8	71607200	71607701
chr8	71716638	71717139
chr8	72418229	72418730
chr8	76775562	76776063
chr8	79021958	79022459
chr8	79613616	79614117
chr8	80697773	80698274
chr8	80892595	80893096
chr8	84335597	84336098
chr8	85464380	85464881
chr8	86125021	86125522
chr8	87999412	87999913
chr8	91455368	91455869
chr8	92071395	92071896
chr8	94875478	94875979
chr8	96583915	96584416
chr8	97049129	97049630
chr8	97530621	97531122
chr8	97802124	97802625
chr8	98161156	98161657
chr8	98170526	98171027
chr8	98938561	98939062
chr8	101122551	101123052
chr8	101875212	101875713
chr8	109561590	109562091
chr8	111741060	111741561
chr8	113201399	113201900
chr8	115594965	115595466
chr8	117460165	117460666
chr8	117837386	117837887
chr8	119639302	119639803
chr8	120243670	120244171
chr8	120357434	120357935
chr8	122585104	122585605
chr8	122861978	122862479
chr8	122876922	122877423
chr8	122896142	122896643
chr8	123392796	123393297
chr8	124848284	124848785
chr8	125729208	125729709
chr8	130048167	130048668
chr8	130322872	130323373
chr8	130346306	130346807
chr8	130643318	130643819
chr8	132658659	132659160
chr8	134493484	134493985
chr8	137184494	137184995
chr8	139701767	139702268
chr8	139954484	139954985
chr8	140550098	140550599
chr8	140791981	140792482
chr8	141183976	141184477
chr8	141194016	141194517
chr8	141282377	141282878
chr8	141363477	141363978
chr8	141397337	141397838
chr8	141420105	141420606
chr8	141541658	141542159
chr8	141646132	141646633
chr8	141651117	141651618
chr8	141791225	141791726
chr8	141855005	141855506
chr8	141878716	141879217
chr8	141879345	141879846
chr8	141925902	141926403
chr8	142448588	142449089
chr8	142485889	142486390
chr8	142525870	142526371
chr8	142539231	142539732
chr8	142549022	142549523
chr8	142600159	142600660
chr8	143021694	143022195
chr8	143026696	143027197
chr8	143482150	143482651
chr8	143946031	143946532
chr8	144428928	144429429
chr8	144523062	144523563
chr9	2028015	2028516
chr9	2421654	2422155
chr9	2966329	2966830
chr9	3976660	3977161
chr9	10045523	10046024
chr9	10232323	10232824
chr9	10527538	10528039
chr9	13145843	13146344
chr9	13429346	13429847
chr9	13554529	13555030
chr9	14096038	14096539
chr9	14231148	14231649
chr9	16103153	16103654
chr9	20442636	20443137
chr9	21434265	21434766
chr9	27350325	27350826
chr9	28013381	28013882
chr9	28025580	28026081
chr9	29052099	29052600
chr9	31028090	31028591
chr9	33813582	33814083
chr9	34125394	34125895
chr9	34565911	34566412
chr9	36134739	36135240
chr9	36568542	36569043
chr9	37024714	37025215
chr9	37918487	37918988
chr9	37987772	37988273
chr9	38362051	38362552
chr9	69670651	69671152
chr9	69964303	69964804
chr9	74729302	74729803
chr9	76691398	76691899
chr9	77014811	77015312
chr9	79264260	79264761
chr9	80072761	80073262
chr9	80497916	80498417
chr9	80507135	80507636
chr9	80836613	80837114
chr9	81622151	81622652
chr9	81669323	81669824
chr9	82546176	82546677
chr9	84139979	84140480
chr9	84990766	84991267
chr9	87491591	87492092
chr9	87547565	87548066
chr9	87667133	87667634
chr9	90127077	90127578
chr9	91036558	91037059
chr9	91100435	91100936
chr9	91269998	91270499
chr9	93203870	93204371
chr9	95480433	95480934
chr9	95492957	95493458
chr9	96048902	96049403
chr9	96217226	96217727
chr9	96721652	96722153
chr9	97563580	97564081
chr9	98211452	98211953
chr9	99197880	99198381
chr9	103372072	103372573
chr9	105246172	105246673
chr9	106575666	106576167
chr9	107750848	107751349
chr9	114500830	114501331
chr9	115118864	115119365
chr9	116154955	116155456
chr9	119284889	119285390
chr9	119367149	119367650
chr9	120388424	120388925
chr9	120916539	120917040
chr9	121825006	121825507
chr9	122216995	122217496
chr9	122320366	122320867
chr9	123457025	123457526
chr9	124488196	124488697
chr9	124505224	124505725
chr9	125399554	125400055
chr9	125922595	125923096
chr9	125959941	125960442
chr9	128055290	128055791
chr9	128066186	128066687
chr9	128204848	128205349
chr9	129079088	129079589
chr9	129197670	129198171
chr9	129415095	129415596
chr9	129477104	129477605
chr9	129491547	129492048
chr9	129501956	129502457
chr9	130170417	130170918
chr9	130239927	130240428
chr9	130536419	130536920
chr9	130972775	130973276
chr9	132579782	132580283
chr9	133583355	133583856
chr9	133686620	133687121
chr9	134294331	134294832
chr9	134360352	134360853
chr9	134544774	134545275
chr9	134625255	134625756
chr9	135226588	135227089
chr9	135371023	135371524
chr9	135693110	135693611
chr9	135983436	135983937
chr9	135993358	135993859
chr9	135994045	135994546
chr9	136199634	136200135
chr9	136323371	136323872
chr9	136348584	136349085
chr9	136350700	136351201
chr9	136592827	136593328
chr9	136658520	136659021
chr9	136663638	136664139
chr9	136667412	136667913
chr9	136686527	136687028
chr9	136727386	136727887
chr9	136851154	136851655
chr9	136943677	136944178
chr9	137255574	137256075
chr9	137313156	137313657
chr9	137438662	137439163
chr10	561748	562249
chr10	615504	616005
chr10	1651375	1651876
chr10	2068539	2069040
chr10	3124415	3124916
chr10	3200782	3201283
chr10	3203169	3203670
chr10	3271572	3272073
chr10	5554585	5555086
chr10	5692053	5692554
chr10	8050507	8051008
chr10	10551447	10551948
chr10	11120622	11121123
chr10	12541720	12542221
chr10	12547121	12547622
chr10	12728466	12728967
chr10	14007706	14008207
chr10	14092846	14093347
chr10	14667231	14667732
chr10	14953014	14953515
chr10	16182115	16182616
chr10	16262141	16262642
chr10	17023306	17023807
chr10	18141493	18141994
chr10	20287435	20287936
chr10	21506261	21506762
chr10	21522003	21522504
chr10	22670095	22670596
chr10	23343586	23344087
chr10	23540522	23541023
chr10	24481889	24482390
chr10	24717157	24717658
chr10	25811274	25811775
chr10	25962099	25962600
chr10	26243859	26244360
chr10	26311105	26311606
chr10	26859322	26859823
chr10	27348766	27349267
chr10	30382714	30383215
chr10	30437550	30438051
chr10	33661725	33662226
chr10	34764326	34764827
chr10	36880832	36881333
chr10	42979623	42980124
chr10	43230117	43230618
chr10	43454985	43455486
chr10	44964573	44965074
chr10	44975648	44976149
chr10	46557625	46558126
chr10	48656809	48657310
chr10	48774386	48774887
chr10	50740208	50740709
chr10	50993314	50993815
chr10	51588220	51588721
chr10	57474964	57475465
chr10	57965324	57965825
chr10	61021913	61022414
chr10	61100288	61100789
chr10	61867705	61868206
chr10	62103573	62104074
chr10	62819132	62819633
chr10	63520474	63520975
chr10	63719163	63719664
chr10	65492033	65492534
chr10	65902287	65902788
chr10	65902835	65903336
chr10	65931581	65932082
chr10	69479085	69479586
chr10	69479705	69480206
chr10	69571502	69572003
chr10	69810227	69810728
chr10	70479317	70479818
chr10	70690549	70691050
chr10	71530535	71531036
chr10	71998053	71998554
chr10	72080631	72081132
chr10	72322598	72323099
chr10	72329249	72329750
chr10	72624839	72625340
chr10	74814028	74814529
chr10	75108119	75108620
chr10	77635662	77636163
chr10	78175571	78176072
chr10	78847907	78848408
chr10	78904472	78904973
chr10	78917560	78918061
chr10	79008956	79009457
chr10	79026105	79026606
chr10	79165729	79166230
chr10	79177856	79178357
chr10	79267903	79268404
chr10	79346512	79347013
chr10	79379630	79380131
chr10	79403388	79403889
chr10	79502625	79503126
chr10	80137877	80138378
chr10	80207278	80207779
chr10	81548070	81548571
chr10	82472684	82473185
chr10	83946560	83947061
chr10	84499697	84500198
chr10	86062534	86063035
chr10	86730144	86730645
chr10	86972826	86973327
chr10	87860096	87860597
chr10	88114269	88114770
chr10	89392927	89393428
chr10	92091130	92091631
chr10	92572662	92573163
chr10	92691218	92691719
chr10	93074950	93075451
chr10	93436502	93437003
chr10	93758303	93758804
chr10	95289692	95290193
chr10	95292014	95292515
chr10	100653640	100654141
chr10	101587413	101587914
chr10	102407908	102408409
chr10	102451534	102452035
chr10	102650593	102651094
chr10	102651243	102651744
chr10	103127021	103127522
chr10	103785052	103785553
chr10	103966269	103966770
chr10	103969074	103969575
chr10	104332669	104333170
chr10	107371206	107371707
chr10	108594341	108594842
chr10	110174482	110174983
chr10	110206103	110206604
chr10	110496841	110497342
chr10	113133317	113133818
chr10	114173182	114173683
chr10	116915070	116915571
chr10	117544301	117544802
chr10	117735227	117735728
chr10	119250677	119251178
chr10	119413038	119413539
chr10	119871504	119872005
chr10	120710433	120710934
chr10	120978939	120979440
chr10	120980261	120980762
chr10	121573686	121574187
chr10	121629022	121629523
chr10	121777337	121777838
chr10	122191141	122191642
chr10	122465360	122465861
chr10	124127465	124127966
chr10	124611773	124612274
chr10	124617922	124618423
chr10	124627433	124627934
chr10	124672790	124673291
chr10	125149356	125149857
chr10	125153107	125153608
chr10	125247629	125248130
chr10	126904447	126904948
chr10	127015491	127015992
chr10	127497341	127497842
chr10	127804831	127805332
chr10	128150938	128151439
chr10	128825201	128825702
chr10	131238804	131239305
chr10	131310871	131311372
chr10	131386686	131387187
chr10	131402780	131403281
chr10	131520586	131521087
chr10	131724170	131724671
chr10	131980645	131981146
chr10	132147125	132147626
chr10	132400131	132400632
chr10	132439428	132439929
chr10	132625455	132625956
chr10	132650068	132650569
chr10	132745560	132746061
chr10	133036153	133036654
chr11	571337	571838
chr11	1259989	1260490
chr11	1338662	1339163
chr11	1399140	1399641
chr11	1876335	1876836
chr11	2379697	2380198
chr11	2577540	2578041
chr11	2836128	2836629
chr11	3584065	3584566
chr11	8034418	8034919
chr11	8261759	8262260
chr11	8284789	8285290
chr11	8357810	8358311
chr11	8438310	8438811
chr11	9075512	9076013
chr11	9093112	9093613
chr11	11973305	11973806
chr11	12009572	12010073
chr11	12862436	12862937
chr11	14181046	14181547
chr11	15199545	15200046
chr11	15937680	15938181
chr11	16031668	16032169
chr11	16083196	16083697
chr11	16357209	16357710
chr11	16608999	16609500
chr11	16989409	16989910
chr11	20596200	20596701
chr11	24709775	24710276
chr11	26415248	26415749
chr11	27362540	27363041
chr11	30446917	30447418
chr11	31764183	31764684
chr11	31968948	31969449
chr11	32290610	32291111
chr11	32432702	32433203
chr11	33058004	33058505
chr11	33255576	33256077
chr11	33842257	33842758
chr11	34206925	34207426
chr11	34239553	34240054
chr11	34240083	34240584
chr11	35359237	35359738
chr11	36038293	36038794
chr11	36098195	36098696
chr11	40281139	40281640
chr11	40718569	40719070
chr11	43177894	43178395
chr11	43558581	43559082
chr11	43581276	43581777
chr11	43940522	43941023
chr11	44524561	44525062
chr11	44566869	44567370
chr11	44834131	44834632
chr11	45093099	45093600
chr11	45093721	45094222
chr11	45604160	45604661
chr11	46436302	46436803
chr11	47271311	47271812
chr11	47400707	47401208
chr11	57300057	57300558
chr11	57321600	57322101
chr11	59144048	59144549
chr11	60970225	60970726
chr11	61773309	61773810
chr11	63770177	63770678
chr11	63867199	63867700
chr11	64038366	64038867
chr11	64057804	64058305
chr11	64184505	64185006
chr11	64225145	64225646
chr11	64248101	64248602
chr11	64352300	64352801
chr11	64622509	64623010
chr11	64644699	64645200
chr11	64648598	64649099
chr11	64801296	64801797
chr11	64802177	64802678
chr11	64925614	64926115
chr11	65213356	65213857
chr11	65491267	65491768
chr11	66559257	66559758
chr11	66676389	66676890
chr11	66854636	66855137
chr11	68140740	68141241
chr11	68332115	68332616
chr11	68780817	68781318
chr11	69200712	69201213
chr11	69910012	69910513
chr11	70459353	70459854
chr11	70557593	70558094
chr11	70712773	70713274
chr11	70915041	70915542
chr11	71607267	71607768
chr11	72245088	72245589
chr11	72308550	72309051
chr11	72615822	72616323
chr11	72654812	72655313
chr11	73229160	73229661
chr11	73287418	73287919
chr11	73387286	73387787
chr11	75432313	75432814
chr11	75593450	75593951
chr11	76767946	76768447
chr11	76785585	76786086
chr11	77146977	77147478
chr11	82730704	82731205
chr11	83897450	83897951
chr11	85685893	85686394
chr11	86241741	86242242
chr11	87286317	87286818
chr11	92227109	92227610
chr11	94545985	94546486
chr11	95252891	95253392
chr11	96596103	96596604
chr11	99417856	99418357
chr11	100825622	100826123
chr11	102780367	102780868
chr11	104187103	104187604
chr11	104486082	104486583
chr11	106949955	106950456
chr11	108009840	108010341
chr11	109986729	109987230
chr11	111926184	111926685
chr11	112795409	112795910
chr11	113172122	113172623
chr11	113241632	113242133
chr11	113642629	113643130
chr11	114161238	114161739
chr11	114197993	114198494
chr11	114821726	114822227
chr11	115660533	115661034
chr11	115717803	115718304
chr11	116439336	116439837
chr11	117095498	117095999
chr11	117096474	117096975
chr11	117497100	117497601
chr11	117501968	117502469
chr11	117560883	117561384
chr11	117869585	117870086
chr11	118618027	118618528
chr11	118908149	118908650
chr11	118912463	118912964
chr11	118912984	118913485
chr11	118917431	118917932
chr11	119637497	119637998
chr11	119643932	119644433
chr11	119698997	119699498
chr11	119730698	119731199
chr11	120256421	120256922
chr11	120514766	120515267
chr11	121119061	121119562
chr11	122068584	122069085
chr11	125329671	125330172
chr11	125344543	125345044
chr11	126084301	126084802
chr11	126458871	126459372
chr11	126465151	126465652
chr11	126478626	126479127
chr11	126808825	126809326
chr11	127037556	127038057
chr11	127454065	127454566
chr11	128825429	128825930
chr11	131325352	131325853
chr11	132644486	132644987
chr11	132942925	132943426
chr11	132983251	132983752
chr11	133070665	133071166
chr11	133636405	133636906
chr11	133714594	133715095
chr11	134022526	134023027
chr11	134040817	134041318
chr11	134125435	134125936
chr11	134538694	134539195
chr12	108694	109195
chr12	642098	642599
chr12	1797468	1797969
chr12	1917886	1918387
chr12	2194086	2194587
chr12	2320201	2320702
chr12	2689588	2690089
chr12	3223538	3224039
chr12	3241945	3242446
chr12	3298653	3299154
chr12	3602237	3602738
chr12	4813685	4814186
chr12	6699291	6699792
chr12	8689702	8690203
chr12	13798989	13799490
chr12	13889661	13890162
chr12	15004199	15004700
chr12	15221701	15222202
chr12	17605700	17606201
chr12	23755932	23756433
chr12	23947217	23947718
chr12	24550577	24551078
chr12	24560210	24560711
chr12	27782373	27782874
chr12	27973917	27974418
chr12	28883547	28884048
chr12	29148040	29148541
chr12	32249878	32250379
chr12	32698199	32698700
chr12	39449427	39449928
chr12	40473734	40474235
chr12	41459261	41459762
chr12	41605937	41606438
chr12	41950412	41950913
chr12	43294883	43295384
chr12	45880461	45880962
chr12	47394065	47394566
chr12	47751108	47751609
chr12	47991464	47991965
chr12	48787903	48788404
chr12	49019914	49020415
chr12	49298055	49298556
chr12	50765602	50766103
chr12	51226364	51226865
chr12	51836666	51837167
chr12	52005804	52006305
chr12	52278339	52278840
chr12	53051935	53052436
chr12	53602336	53602837
chr12	53983233	53983734
chr12	54033867	54034368
chr12	54053136	54053637
chr12	54196972	54197473
chr12	54369432	54369933
chr12	56160648	56161149
chr12	56162925	56163426
chr12	56267659	56268160
chr12	56614551	56615052
chr12	57197830	57198331
chr12	57211491	57211992
chr12	57341171	57341672
chr12	57609650	57610151
chr12	57736600	57737101
chr12	57840673	57841174
chr12	61557744	61558245
chr12	61564295	61564796
chr12	64886297	64886798
chr12	65217707	65218208
chr12	67482503	67483004
chr12	68866957	68867458
chr12	72133227	72133728
chr12	72162486	72162987
chr12	73779723	73780224
chr12	74985193	74985694
chr12	75116737	75117238
chr12	77648281	77648782
chr12	78331694	78332195
chr12	81417701	81418202
chr12	81418389	81418890
chr12	83018161	83018662
chr12	87980613	87981114
chr12	89354490	89354991
chr12	91182629	91183130
chr12	91745076	91745577
chr12	93019976	93020477
chr12	93727029	93727530
chr12	94593400	94593901
chr12	95719182	95719683
chr12	96225408	96225909
chr12	97536293	97536794
chr12	99153819	99154320
chr12	99737132	99737633
chr12	100163024	100163525
chr12	100170322	100170823
chr12	100595883	100596384
chr12	102480877	102481378
chr12	103404881	103405382
chr12	104712816	104713317
chr12	104722871	104723372
chr12	106249004	106249505
chr12	106768107	106768608
chr12	107844625	107845126
chr12	108234075	108234576
chr12	108254490	108254991
chr12	108475337	108475838
chr12	108701251	108701752
chr12	108772637	108773138
chr12	108827107	108827608
chr12	110699137	110699638
chr12	111138560	111139061
chr12	111160437	111160938
chr12	111309991	111310492
chr12	111406093	111406594
chr12	111406693	111407194
chr12	111407591	111408092
chr12	111596939	111597440
chr12	112557535	112558036
chr12	112788114	112788615
chr12	113463834	113464335
chr12	113844485	113844986
chr12	116274831	116275332
chr12	116302120	116302621
chr12	116382577	116383078
chr12	117118791	117119292
chr12	120724886	120725387
chr12	122024137	122024638
chr12	123387811	123388312
chr12	123946372	123946873
chr12	124521018	124521519
chr12	128313855	128314356
chr12	128338104	128338605
chr12	130463741	130464242
chr12	130791520	130792021
chr12	131389600	131390101
chr12	132513223	132513724
chr13	20391981	20392482
chr13	22060481	22060982
chr13	23379747	23380248
chr13	23437235	23437736
chr13	23616182	23616683
chr13	23763068	23763569
chr13	24511089	24511590
chr13	24524108	24524609
chr13	25738909	25739410
chr13	25988637	25989138
chr13	26475751	26476252
chr13	26899094	26899595
chr13	28658044	28658545
chr13	29495879	29496380
chr13	29943343	29943844
chr13	30810785	30811286
chr13	32408870	32409371
chr13	32539125	32539626
chr13	33323203	33323704
chr13	36814408	36814909
chr13	36915806	36916307
chr13	37293403	37293904
chr13	38178698	38179199
chr13	40063018	40063519
chr13	40698025	40698526
chr13	41064510	41065011
chr13	42693357	42693858
chr13	43555558	43556059
chr13	43808818	43809319
chr13	44263523	44264024
chr13	44403727	44404228
chr13	44893888	44894389
chr13	49791140	49791641
chr13	50843697	50844198
chr13	50908754	50909255
chr13	53114721	53115222
chr13	59452098	59452599
chr13	59542157	59542658
chr13	62033914	62034415
chr13	65289797	65290298
chr13	67630646	67631147
chr13	69334978	69335479
chr13	72483303	72483804
chr13	74136739	74137240
chr13	77374725	77375226
chr13	77637441	77637942
chr13	78134070	78134571
chr13	78140905	78141406
chr13	78601063	78601564
chr13	78660236	78660737
chr13	79535712	79536213
chr13	84480279	84480780
chr13	85147862	85148363
chr13	87889195	87889696
chr13	91112568	91113069
chr13	94548418	94548919
chr13	96792995	96793496
chr13	97435224	97435725
chr13	98279835	98280336
chr13	98525244	98525745
chr13	98541657	98542158
chr13	98542485	98542986
chr13	98962570	98963071
chr13	100532028	100532529
chr13	100845317	100845818
chr13	101220412	101220913
chr13	105061291	105061792
chr13	105414457	105414958
chr13	105573053	105573554
chr13	106795717	106796218
chr13	107865441	107865942
chr13	109707182	109707683
chr13	109729385	109729886
chr13	110702688	110703189
chr13	111202200	111202701
chr13	111515586	111516087
chr13	111519392	111519893
chr13	111621661	111622162
chr13	111962935	111963436
chr13	112162800	112163301
chr13	112757373	112757874
chr13	112764499	112765000
chr13	112775676	112776177
chr13	112781102	112781603
chr13	112971170	112971671
chr13	112999251	112999752
chr13	113109629	113110130
chr13	113296262	113296763
chr13	113774116	113774617
chr13	113836399	113836900
chr13	114339748	114340249
chr14	21534279	21534780
chr14	21534816	21535317
chr14	23360480	23360981
chr14	23579307	23579808
chr14	24159497	24159998
chr14	26873260	26873761
chr14	27838045	27838546
chr14	28341292	28341793
chr14	29797369	29797870
chr14	31925980	31926481
chr14	32636638	32637139
chr14	32718830	32719331
chr14	33026978	33027479
chr14	33233194	33233695
chr14	34630531	34631032
chr14	34712532	34713033
chr14	35123035	35123536
chr14	35335465	35335966
chr14	35386757	35387258
chr14	36502389	36502890
chr14	41349430	41349931
chr14	48071466	48071967
chr14	48629382	48629883
chr14	49260641	49261142
chr14	49893902	49894403
chr14	50310770	50311271
chr14	50784893	50785394
chr14	50806266	50806767
chr14	51243147	51243648
chr14	53692897	53693398
chr14	54220013	54220514
chr14	55846967	55847468
chr14	56126615	56127116
chr14	56177762	56178263
chr14	57168127	57168628
chr14	57931480	57931981
chr14	58698297	58698798
chr14	58815790	58816291
chr14	60166041	60166542
chr14	60637996	60638497
chr14	61188917	61189418
chr14	61810786	61811287
chr14	63431435	63431936
chr14	64505670	64506171
chr14	64970789	64971290
chr14	67935390	67935891
chr14	68564243	68564744
chr14	69262168	69262669
chr14	69851549	69852050
chr14	70186261	70186762
chr14	71130062	71130563
chr14	71754363	71754864
chr14	73244455	73244956
chr14	73475800	73476301
chr14	74952935	74953436
chr14	74981254	74981755
chr14	75258208	75258709
chr14	75871437	75871938
chr14	75980744	75981245
chr14	76113165	76113666
chr14	76118355	76118856
chr14	76334799	76335300
chr14	76765224	76765725
chr14	77180446	77180947
chr14	77270078	77270579
chr14	77459088	77459589
chr14	77472660	77473161
chr14	78893275	78893776
chr14	79334958	79335459
chr14	79706382	79706883
chr14	80465556	80466057
chr14	82150413	82150914
chr14	84727046	84727547
chr14	85744266	85744767
chr14	87340692	87341193
chr14	87526418	87526919
chr14	88386888	88387389
chr14	89839817	89840318
chr14	89840966	89841467
chr14	90061035	90061536
chr14	90517669	90518170
chr14	90522050	90522551
chr14	90551316	90551817
chr14	90696465	90696966
chr14	92688525	92689026
chr14	92932687	92933188
chr14	92986782	92987283
chr14	93005024	93005525
chr14	93012629	93013130
chr14	93018135	93018636
chr14	93089769	93090270
chr14	93333614	93334115
chr14	93429849	93430350
chr14	95034735	95035236
chr14	95878807	95879308
chr14	95993632	95994133
chr14	97056329	97056830
chr14	97057965	97058466
chr14	97833414	97833915
chr14	98162819	98163320
chr14	98889945	98890446
chr14	99201138	99201639
chr14	99284502	99285003
chr14	99538184	99538685
chr14	99619583	99620084
chr14	99731817	99732318
chr14	99735124	99735625
chr14	100107235	100107736
chr14	100436759	100437260
chr14	100544874	100545375
chr14	100618594	100619095
chr14	100653275	100653776
chr14	100689709	100690210
chr14	100840337	100840838
chr14	101073562	101074063
chr14	101232140	101232641
chr14	102104871	102105372
chr14	102314592	102315093
chr14	102819483	102819984
chr14	103549141	103549642
chr14	103856091	103856592
chr14	104105368	104105869
chr14	104180488	104180989
chr14	104183506	104184007
chr14	104192632	104193133
chr14	104202927	104203428
chr14	104286551	104287052
chr14	104353380	104353881
chr14	104442713	104443214
chr14	104556131	104556632
chr14	104591580	104592081
chr14	104709829	104710330
chr14	104781216	104781717
chr14	104786627	104787128
chr14	104973670	104974171
chr14	105174202	105174703
chr14	105249922	105250423
chr14	105341723	105342224
chr14	105358438	105358939
chr14	105445815	105446316
chr15	22978541	22979042
chr15	26178280	26178781
chr15	27696149	27696650
chr15	28093984	28094485
chr15	28260696	28261197
chr15	28832552	28833053
chr15	29110192	29110693
chr15	29571597	29572098
chr15	31147337	31147838
chr15	31324961	31325462
chr15	32861735	32862236
chr15	37028868	37029369
chr15	37044895	37045396
chr15	37088898	37089399
chr15	37093940	37094441
chr15	39691909	39692410
chr15	39919323	39919824
chr15	40919071	40919572
chr15	40937673	40938174
chr15	43513613	43514114
chr15	44712478	44712979
chr15	45703895	45704396
chr15	46695636	46696137
chr15	48577581	48578082
chr15	52569402	52569903
chr15	52805860	52806361
chr15	54956919	54957420
chr15	56817176	56817677
chr15	57462399	57462900
chr15	57776639	57777140
chr15	58064904	58065405
chr15	61076754	61077255
chr15	61762393	61762894
chr15	62765084	62765585
chr15	63323420	63323921
chr15	63462397	63462898
chr15	64912867	64913368
chr15	65335420	65335921
chr15	65412491	65412992
chr15	65939835	65940336
chr15	66019829	66020330
chr15	66107765	66108266
chr15	66622787	66623288
chr15	66908097	66908598
chr15	67018322	67018823
chr15	67409107	67409608
chr15	68608258	68608759
chr15	68798105	68798606
chr15	70385872	70386373
chr15	70418047	70418548
chr15	70438657	70439158
chr15	73631769	73632270
chr15	74131416	74131917
chr15	74179475	74179976
chr15	74309287	74309788
chr15	74311738	74312239
chr15	77351240	77351741
chr15	77555873	77556374
chr15	77870956	77871457
chr15	77988535	77989036
chr15	78248016	78248517
chr15	78263323	78263824
chr15	78406543	78407044
chr15	78768217	78768718
chr15	78907609	78908110
chr15	81750243	81750744
chr15	83571520	83572021
chr15	86916928	86917429
chr15	89382741	89383242
chr15	89414329	89414830
chr15	89448230	89448731
chr15	90645137	90645638
chr15	90885135	90885636
chr15	90988299	90988800
chr15	90991702	90992203
chr15	92483907	92484408
chr15	92493465	92493966
chr15	92829156	92829657
chr15	93052349	93052850
chr15	93057192	93057693
chr15	93343533	93344034
chr15	95286082	95286583
chr15	96347325	96347826
chr15	96538522	96539023
chr15	99443881	99444382
chr15	99717118	99717619
chr15	100022044	100022545
chr15	100439950	100440451
chr15	101293924	101294425
chr16	285729	286230
chr16	363820	364321
chr16	692651	693152
chr16	710570	711071
chr16	1772244	1772745
chr16	2197419	2197920
chr16	3962720	3963221
chr16	4362465	4362966
chr16	5624429	5624930
chr16	8172209	8172710
chr16	11670181	11670682
chr16	12284509	12285010
chr16	13130604	13131105
chr16	13363833	13364334
chr16	14284813	14285314
chr16	17447132	17447633
chr16	17456557	17457058
chr16	19780503	19781004
chr16	21520964	21521465
chr16	22624296	22624797
chr16	22634878	22635379
chr16	23786368	23786869
chr16	24329009	24329510
chr16	24496604	24497105
chr16	27724847	27725348
chr16	29974359	29974860
chr16	29976025	29976526
chr16	30027879	30028380
chr16	30355932	30356433
chr16	47277072	47277573
chr16	48013291	48013792
chr16	49279449	49279950
chr16	49750446	49750947
chr16	49776389	49776890
chr16	50695716	50696217
chr16	50711781	50712282
chr16	51442050	51442551
chr16	51457037	51457538
chr16	53055651	53056152
chr16	54288779	54289280
chr16	54369619	54370120
chr16	54506074	54506575
chr16	55323797	55324298
chr16	55509385	55509886
chr16	56789364	56789865
chr16	57477861	57478362
chr16	57484832	57485333
chr16	57506665	57507166
chr16	57626442	57626943
chr16	57671226	57671727
chr16	57679122	57679623
chr16	57760317	57760818
chr16	57766664	57767165
chr16	58027905	58028406
chr16	60990265	60990766
chr16	61926393	61926894
chr16	62827740	62828241
chr16	63585220	63585721
chr16	66905721	66906222
chr16	67199667	67200168
chr16	67538616	67539117
chr16	67951326	67951827
chr16	67979732	67980233
chr16	68261489	68261990
chr16	70704689	70705190
chr16	70751063	70751564
chr16	71845044	71845545
chr16	72301352	72301853
chr16	72985490	72985991
chr16	73213883	73214384
chr16	73427232	73427733
chr16	73951502	73952003
chr16	74100863	74101364
chr16	76285984	76286485
chr16	77290448	77290949
chr16	77434925	77435426
chr16	78581110	78581611
chr16	78926659	78927160
chr16	79774265	79774766
chr16	80057024	80057525
chr16	81480974	81481475
chr16	81491413	81491914
chr16	81667753	81668254
chr16	82399985	82400486
chr16	82938283	82938784
chr16	83932759	83933260
chr16	84001910	84002411
chr16	84368278	84368779
chr16	85233358	85233859
chr16	85266785	85267286
chr16	85370667	85371168
chr16	85378110	85378611
chr16	85469562	85470063
chr16	85538803	85539304
chr16	85661566	85662067
chr16	86396917	86397418
chr16	86834578	86835079
chr16	87571275	87571776
chr16	88804035	88804536
chr16	89168764	89169265
chr16	89187211	89187712
chr16	89292617	89293118
chr16	89319740	89320241
chr17	1939282	1939783
chr17	2369715	2370216
chr17	2960299	2960800
chr17	3934978	3935479
chr17	4510869	4511370
chr17	4901588	4902089
chr17	6241813	6242314
chr17	6453863	6454364
chr17	6650821	6651322
chr17	6713853	6714354
chr17	7111772	7112273
chr17	7220221	7220722
chr17	8123924	8124425
chr17	13135532	13136033
chr17	13753681	13754182
chr17	13974251	13974752
chr17	15749508	15750009
chr17	17579617	17580118
chr17	17737485	17737986
chr17	17751115	17751616
chr17	17843680	17844181
chr17	17845941	17846442
chr17	17882727	17883228
chr17	18038251	18038752
chr17	18242445	18242946
chr17	19342194	19342695
chr17	19978272	19978773
chr17	20535161	20535662
chr17	20994585	20995086
chr17	21378878	21379379
chr17	28744467	28744968
chr17	29003695	29004196
chr17	29596041	29596542
chr17	32497693	32498194
chr17	32520679	32521180
chr17	32656792	32657293
chr17	33605732	33606233
chr17	35808349	35808850
chr17	36918110	36918611
chr17	37742882	37743383
chr17	38466262	38466763
chr17	38530806	38531307
chr17	38587525	38588026
chr17	38607261	38607762
chr17	38720116	38720617
chr17	39175425	39175926
chr17	39755462	39755963
chr17	40317256	40317757
chr17	40926281	40926782
chr17	42310299	42310800
chr17	43035476	43035977
chr17	43362066	43362567
chr17	43406602	43407103
chr17	45227987	45228488
chr17	45491233	45491734
chr17	48047155	48047656
chr17	49259756	49260257
chr17	49959078	49959579
chr17	50102030	50102531
chr17	50140648	50141149
chr17	50718434	50718935
chr17	53687236	53687737
chr17	54620293	54620794
chr17	56174007	56174508
chr17	57046231	57046732
chr17	57269752	57270253
chr17	57291634	57292135
chr17	57425517	57426018
chr17	57439871	57440372
chr17	57455464	57455965
chr17	57551436	57551937
chr17	57586357	57586858
chr17	57898081	57898582
chr17	57912498	57912999
chr17	57956603	57957104
chr17	58316124	58316625
chr17	58527253	58527754
chr17	61487289	61487790
chr17	62063869	62064370
chr17	62827752	62828253
chr17	62921192	62921693
chr17	63990555	63991056
chr17	64005714	64006215
chr17	64343495	64343996
chr17	66603507	66604008
chr17	66644613	66645114
chr17	67515334	67515835
chr17	67515873	67516374
chr17	68036893	68037394
chr17	72373933	72374434
chr17	72509208	72509709
chr17	72575614	72576115
chr17	73287926	73288427
chr17	73431730	73432231
chr17	73718877	73719378
chr17	73988961	73989462
chr17	74078457	74078958
chr17	74824188	74824689
chr17	75010864	75011365
chr17	75013620	75014121
chr17	75773376	75773877
chr17	76076811	76077312
chr17	76538009	76538510
chr17	76569185	76569686
chr17	76844879	76845380
chr17	76967202	76967703
chr17	77049354	77049855
chr17	77319273	77319774
chr17	77319964	77320465
chr17	77374802	77375303
chr17	77499074	77499575
chr17	77883040	77883541
chr17	78124946	78125447
chr17	79028103	79028604
chr17	79792179	79792680
chr17	79943903	79944404
chr17	80148402	80148903
chr17	81063721	81064222
chr17	81336654	81337155
chr17	81536223	81536724
chr17	81859554	81860055
chr17	81861268	81861769
chr17	82102832	82103333
chr17	82315591	82316092
chr17	83081671	83082172
chr18	4463357	4463858
chr18	4640167	4640668
chr18	5528939	5529440
chr18	5896795	5897296
chr18	8260102	8260603
chr18	8690297	8690798
chr18	8778283	8778784
chr18	9709683	9710184
chr18	10154340	10154841
chr18	10374122	10374623
chr18	11750080	11750581
chr18	12744759	12745260
chr18	13456811	13457312
chr18	25831948	25832449
chr18	26088503	26089004
chr18	26706787	26707288
chr18	26864880	26865381
chr18	27756804	27757305
chr18	29513389	29513890
chr18	31686017	31686518
chr18	32975032	32975533
chr18	33496713	33497214
chr18	34368783	34369284
chr18	34707579	34708080
chr18	34848154	34848655
chr18	35042466	35042967
chr18	37300386	37300887
chr18	37392545	37393046
chr18	38458989	38459490
chr18	40949625	40950126
chr18	41312185	41312686
chr18	42807786	42808287
chr18	44282103	44282604
chr18	44826031	44826532
chr18	45619399	45619900
chr18	46293006	46293507
chr18	46656324	46656825
chr18	47248646	47249147
chr18	48537507	48538008
chr18	48538076	48538577
chr18	48613946	48614447
chr18	48657444	48657945
chr18	48842554	48843055
chr18	48921773	48922274
chr18	48924854	48925355
chr18	49047893	49048394
chr18	49559269	49559770
chr18	49726129	49726630
chr18	49846766	49847267
chr18	53500805	53501306
chr18	55230729	55231230
chr18	55337134	55337635
chr18	56084384	56084885
chr18	56995567	56996068
chr18	58106211	58106712
chr18	58225155	58225656
chr18	58871489	58871990
chr18	59690475	59690976
chr18	60982310	60982811
chr18	62188779	62189280
chr18	62372477	62372978
chr18	67455905	67456406
chr18	67470810	67471311
chr18	71328238	71328739
chr18	74827329	74827830
chr18	75068708	75069209
chr18	75280708	75281209
chr18	75290985	75291486
chr18	75527837	75528338
chr18	75528560	75529061
chr18	75585586	75586087
chr18	75658063	75658564
chr18	77000937	77001438
chr18	77007214	77007715
chr18	78418381	78418882
chr18	78527498	78527999
chr18	78768837	78769338
chr18	78771960	78772461
chr18	79393040	79393541
chr18	79435353	79435854
chr18	79441964	79442465
chr18	79526815	79527316
chr18	79796970	79797471
chr19	677151	677652
chr19	703656	704157
chr19	719199	719700
chr19	801946	802447
chr19	916921	917422
chr19	927986	928487
chr19	1548605	1549106
chr19	1621071	1621572
chr19	2013571	2014072
chr19	2888533	2889034
chr19	3034494	3034995
chr19	3573256	3573757
chr19	3786126	3786627
chr19	4580748	4581249
chr19	5050335	5050836
chr19	5092484	5092985
chr19	6087673	6088174
chr19	6219984	6220485
chr19	7068620	7069121
chr19	7828749	7829250
chr19	10655585	10656086
chr19	10718573	10719074
chr19	10869275	10869776
chr19	11338241	11338742
chr19	11452840	11453341
chr19	11768429	11768930
chr19	12953242	12953743
chr19	13669750	13670251
chr19	14207638	14208139
chr19	15448655	15449156
chr19	15972475	15972976
chr19	17226921	17227422
chr19	17244764	17245265
chr19	18426853	18427354
chr19	18427974	18428475
chr19	18438555	18439056
chr19	18607158	18607659
chr19	20664818	20665319
chr19	21604874	21605375
chr19	22532272	22532773
chr19	28556447	28556948
chr19	28973243	28973744
chr19	30222905	30223406
chr19	30351970	30352471
chr19	31352433	31352934
chr19	32474949	32475450
chr19	32580279	32580780
chr19	33225318	33225819
chr19	33390598	33391099
chr19	33505396	33505897
chr19	34430711	34431212
chr19	35533325	35533826
chr19	35642272	35642773
chr19	35642783	35643284
chr19	35936929	35937430
chr19	35937594	35938095
chr19	37907552	37908053
chr19	38002785	38003286
chr19	38524286	38524787
chr19	38698487	38698988
chr19	39765387	39765888
chr19	39823579	39824080
chr19	40599375	40599876
chr19	41089894	41090395
chr19	41917435	41917936
chr19	41996567	41997068
chr19	44758621	44759122
chr19	45151935	45152436
chr19	45569835	45570336
chr19	45876582	45877083
chr19	45971010	45971511
chr19	46303277	46303778
chr19	46484410	46484911
chr19	47231730	47232231
chr19	47495912	47496413
chr19	48696554	48697055
chr19	48836432	48836933
chr19	48873669	48874170
chr19	49085819	49086320
chr19	49133097	49133598
chr19	50324637	50325138
chr19	50547421	50547922
chr19	50696180	50696681
chr19	50836378	50836879
chr19	52570483	52570984
chr19	52786028	52786529
chr19	53941687	53942188
chr19	55362368	55362869
chr19	55386122	55386623
chr19	55464169	55464670
chr20	641278	641779
chr20	725937	726438
chr20	3784525	3785026
chr20	4482730	4483231
chr20	4829224	4829725
chr20	5910236	5910737
chr20	6908604	6909105
chr20	8275530	8276031
chr20	8906435	8906936
chr20	9551094	9551595
chr20	10665619	10666120
chr20	10794619	10795120
chr20	14877448	14877949
chr20	15674621	15675122
chr20	15742025	15742526
chr20	18495827	18496328
chr20	18838977	18839478
chr20	20409340	20409841
chr20	20441315	20441816
chr20	21089426	21089927
chr20	21583885	21584386
chr20	23086257	23086758
chr20	24423895	24424396
chr20	24605913	24606414
chr20	31570967	31571468
chr20	31923358	31923859
chr20	32580798	32581299
chr20	32607172	32607673
chr20	36315768	36316269
chr20	36832750	36833251
chr20	37404566	37405067
chr20	37566424	37566925
chr20	37864883	37865384
chr20	37920140	37920641
chr20	38716695	38717196
chr20	38807088	38807589
chr20	43964131	43964632
chr20	44724567	44725068
chr20	46930236	46930737
chr20	48425629	48426130
chr20	48621130	48621631
chr20	51222770	51223271
chr20	51563909	51564410
chr20	51959846	51960347
chr20	53595699	53596200
chr20	53596256	53596757
chr20	54011148	54011649
chr20	54661739	54662240
chr20	57390552	57391053
chr20	57909177	57909678
chr20	57934017	57934518
chr20	58593872	58594373
chr20	60571592	60572093
chr20	60574510	60575011
chr20	60591193	60591694
chr20	61262990	61263491
chr20	61426725	61427226
chr20	61449135	61449636
chr20	61705489	61705990
chr20	61722283	61722784
chr20	62064247	62064748
chr20	62358365	62358866
chr20	62508597	62509098
chr20	62566818	62567319
chr20	62696046	62696547
chr20	62981632	62982133
chr20	63089264	63089765
chr20	63155075	63155576
chr20	63360320	63360821
chr20	63448223	63448724
chr20	63572831	63573332
chr20	63658839	63659340
chr20	63696344	63696845
chr20	64153717	64154218
chr21	15139756	15140257
chr21	21000647	21001148
chr21	21406908	21407409
chr21	24422717	24423218
chr21	24696387	24696888
chr21	26502029	26502530
chr21	27675334	27675835
chr21	31424046	31424547
chr21	34704087	34704588
chr21	36320967	36321468
chr21	37062472	37062973
chr21	39643243	39643744
chr21	40204926	40205427
chr21	41048097	41048598
chr21	41208198	41208699
chr21	41234473	41234974
chr21	42232375	42232876
chr21	42252495	42252996
chr21	42652104	42652605
chr21	42675014	42675515
chr21	42705477	42705978
chr21	43344502	43345003
chr21	45325885	45326386
chr21	45329899	45330400
chr21	45352556	45353057
chr21	45420464	45420965
chr21	45430959	45431460
chr21	45455918	45456419
chr21	45553347	45553848
chr21	45618259	45618760
chr21	45819912	45820413
chr21	46081482	46081983
chr21	46124028	46124529
chr22	17381142	17381643
chr22	17773137	17773638
chr22	19903298	19903799
chr22	20178117	20178618
chr22	20182998	20183499
chr22	20957587	20958088
chr22	21632423	21632924
chr22	21939560	21940061
chr22	23110700	23111201
chr22	25282261	25282762
chr22	26751263	26751764
chr22	27064335	27064836
chr22	27267010	27267511
chr22	27379000	27379501
chr22	27388158	27388659
chr22	27399107	27399608
chr22	27414675	27415176
chr22	27423583	27424084
chr22	27501036	27501537
chr22	27576983	27577484
chr22	27805291	27805792
chr22	27867918	27868419
chr22	30398469	30398970
chr22	31488923	31489424
chr22	32692410	32692911
chr22	32987106	32987607
chr22	35630088	35630589
chr22	35835602	35836103
chr22	37132963	37133464
chr22	37492405	37492906
chr22	38196737	38197238
chr22	38243465	38243966
chr22	38313527	38314028
chr22	38609305	38609806
chr22	38982036	38982537
chr22	39219464	39219965
chr22	39350761	39351262
chr22	39530626	39531127
chr22	41560023	41560524
chr22	42297336	42297837
chr22	42303371	42303872
chr22	42363918	42364419
chr22	42389830	42390331
chr22	42410548	42411049
chr22	43213627	43214128
chr22	43421608	43422109
chr22	43906063	43906564
chr22	44600044	44600545
chr22	44931187	44931688
chr22	45310813	45311314
chr22	45505626	45506127
chr22	45612313	45612814
chr22	45969178	45969679
chr22	45975615	45976116
chr22	46011913	46012414
chr22	46109111	46109612
chr22	46146379	46146880
chr22	47533906	47534407
chr22	48267432	48267933
chr22	48494512	48495013
chr22	48530530	48531031
chr22	49849719	49850220
chr22	49930786	49931287
chr22	50010195	50010696
chr22	50303755	50304256
chr22	50308955	50309456
chr22	50697872	50698373
chrX	4225638	4226139
chrX	5241378	5241879
chrX	5536261	5536762
chrX	7927498	7927999
chrX	8738464	8738965
chrX	9542604	9543105
chrX	12379510	12380011
chrX	13152121	13152622
chrX	15334862	15335363
chrX	15679198	15679699
chrX	17082792	17083293
chrX	17583829	17584330
chrX	20742475	20742976
chrX	22321045	22321546
chrX	24024168	24024669
chrX	24988222	24988723
chrX	25000635	25001136
chrX	25021455	25021956
chrX	26560637	26561138
chrX	27626016	27626517
chrX	29784555	29785056
chrX	30308397	30308898
chrX	31021413	31021914
chrX	32484029	32484530
chrX	37348158	37348659
chrX	39454115	39454616
chrX	39689914	39690415
chrX	39904661	39905162
chrX	41516347	41516848
chrX	46757767	46758268
chrX	53330923	53331424
chrX	53684621	53685122
chrX	63784258	63784759
chrX	73848296	73848797
chrX	73849636	73850137
chrX	76454296	76454797
chrX	91780570	91781071
chrX	100121376	100121877
chrX	101410431	101410932
chrX	105821906	105822407
chrX	107314250	107314751
chrX	107483711	107484212
chrX	107610108	107610609
chrX	108734994	108735495
chrX	110946268	110946769
chrX	111181711	111182212
chrX	111371582	111372083
chrX	115388817	115389318
chrX	118536644	118537145
chrX	119888092	119888593
chrX	120332347	120332848
chrX	122309147	122309648
chrX	123737893	123738394
chrX	124223373	124223874
chrX	131063574	131064075
chrX	131827857	131828358
chrX	133698186	133698687
chrX	138770594	138771095
chrX	138845781	138846282
chrX	139691398	139691899
chrX	140046121	140046622
chrX	140648410	140648911
chrX	147600892	147601393
chrX	148145902	148146403
chrX	150565402	150565903
chrX	154373778	154374279
chrX	154438057	154438558
chr1	3276461	3276962
chr1	3286176	3286677
chr1	3500282	3500783
chr1	3618245	3618746
chr1	3775947	3776448
chr1	6274684	6275185
chr1	6604103	6604604
chr1	10766152	10766653
chr1	10833751	10834252
chr1	16162307	16162808
chr1	20404372	20404873
chr1	22141334	22141835
chr1	22271574	22272075
chr1	25567075	25567576
chr1	25700054	25700555
chr1	28518758	28519259
chr1	30987338	30987839
chr1	31434207	31434708
chr1	32540308	32540809
chr1	33345973	33346474
chr1	36628650	36629151
chr1	39610082	39610583
chr1	41161698	41162199
chr1	47906330	47906831
chr1	54330118	54330619
chr1	55070239	55070740
chr1	68104152	68104653
chr1	77034422	77034923
chr1	82143484	82143985
chr1	89552527	89553028
chr1	90835954	90836455
chr1	107055343	107055844
chr1	110188851	110189352
chr1	114105353	114105854
chr1	115981299	115981800
chr1	156403654	156404155
chr1	156661396	156661897
chr1	157490497	157490998
chr1	160193530	160194031
chr1	161193251	161193752
chr1	166032492	166032993
chr1	166975973	166976474
chr1	174158691	174159192
chr1	178342888	178343389
chr1	184279920	184280421
chr1	191876267	191876768
chr1	205188558	205189059
chr1	207565471	207565972
chr1	207672455	207672956
chr1	209341135	209341636
chr1	209617886	209618387
chr1	211680069	211680570
chr1	213426091	213426592
chr1	214006737	214007238
chr1	219174212	219174713
chr1	220532055	220532556
chr1	223704812	223705313
chr1	230465596	230466097
chr1	234969295	234969796
chr1	238199412	238199913
chr1	243442250	243442751
chr1	247330508	247331009
chr2	45351	45852
chr2	1004383	1004884
chr2	2145784	2146285
chr2	2184825	2185326
chr2	3604831	3605332
chr2	9391054	9391555
chr2	9642863	9643364
chr2	13227509	13228010
chr2	19353240	19353741
chr2	19358949	19359450
chr2	21250698	21251199
chr2	21392663	21393164
chr2	26852377	26852878
chr2	27493980	27494481
chr2	28216294	28216795
chr2	43944899	43945400
chr2	48527372	48527873
chr2	58719367	58719868
chr2	62686063	62686564
chr2	63261107	63261608
chr2	65145998	65146499
chr2	70514546	70515047
chr2	70906654	70907155
chr2	79514098	79514599
chr2	96679795	96680296
chr2	98731765	98732266
chr2	100412254	100412755
chr2	105431620	105432121
chr2	105643344	105643845
chr2	106282701	106283202
chr2	107589010	107589511
chr2	109005382	109005883
chr2	109344784	109345285
chr2	112712779	112713280
chr2	119710344	119710845
chr2	120909152	120909653
chr2	126252944	126253445
chr2	127673836	127674337
chr2	135580334	135580835
chr2	136424080	136424581
chr2	144568110	144568611
chr2	152407238	152407739
chr2	174025330	174025831
chr2	176085532	176086033
chr2	176172289	176172790
chr2	179123653	179124154
chr2	196117112	196117613
chr2	201232126	201232627
chr2	201957752	201958253
chr2	209685261	209685762
chr2	212041138	212041639
chr2	216294068	216294569
chr2	217857524	217858025
chr2	223598920	223599421
chr2	223666330	223666831
chr2	229096976	229097477
chr2	231711538	231712039
chr2	234286244	234286745
chr2	234977477	234977978
chr2	236581501	236582002
chr2	238225730	238226231
chr2	240456682	240457183
chr2	240877336	240877837
chr3	5058732	5059233
chr3	10928338	10928839
chr3	13526663	13527164
chr3	16455925	16456426
chr3	19078125	19078626
chr3	31789497	31789998
chr3	45654512	45655013
chr3	46881306	46881807
chr3	46899263	46899764
chr3	49295428	49295929
chr3	50242866	50243367
chr3	50465331	50465832
chr3	57071845	57072346
chr3	60309205	60309706
chr3	64564989	64565490
chr3	65491268	65491769
chr3	72599825	72600326
chr3	74542342	74542843
chr3	78035587	78036088
chr3	79517731	79518232
chr3	79598539	79599040
chr3	90121513	90122014
chr3	94257515	94258016
chr3	100491498	100491999
chr3	101512039	101512540
chr3	110469705	110470206
chr3	112111721	112112222
chr3	112314599	112315100
chr3	114802322	114802823
chr3	125403686	125404187
chr3	126526019	126526520
chr3	132346983	132347484
chr3	134378302	134378803
chr3	134617893	134618394
chr3	141960792	141961293
chr3	147380691	147381192
chr3	165796729	165797230
chr3	168341422	168341923
chr3	172125962	172126463
chr3	180048825	180049326
chr3	192280458	192280959
chr3	195080503	195081004
chr3	197515746	197516247
chr4	795446	795947
chr4	2072616	2073117
chr4	3303328	3303829
chr4	5816495	5816996
chr4	5916124	5916625
chr4	27048075	27048576
chr4	32260945	32261446
chr4	44558618	44559119
chr4	52376032	52376533
chr4	64809591	64810092
chr4	78937312	78937813
chr4	82431912	82432413
chr4	86267141	86267642
chr4	94305888	94306389
chr4	99942030	99942531
chr4	106987254	106987755
chr4	108334221	108334722
chr4	112401971	112402472
chr4	121697506	121698007
chr4	136865445	136865946
chr4	153189414	153189915
chr4	155208860	155209361
chr4	157804910	157805411
chr4	169492808	169493309
chr4	173269130	173269631
chr4	175988554	175989055
chr4	178365271	178365772
chr4	181205754	181206255
chr5	692667	693168
chr5	2748720	2749221
chr5	8475674	8476175
chr5	9196651	9197152
chr5	9450320	9450821
chr5	10565717	10566218
chr5	13802294	13802795
chr5	52269859	52270360
chr5	55711394	55711895
chr5	60699059	60699560
chr5	69014894	69015395
chr5	73234083	73234584
chr5	74384256	74384757
chr5	81147680	81148181
chr5	82560491	82560992
chr5	83503492	83503993
chr5	118565329	118565830
chr5	119355051	119355552
chr5	119356259	119356760
chr5	124061645	124062146
chr5	133244973	133245474
chr5	133713931	133714432
chr5	134006357	134006858
chr5	137370326	137370827
chr5	141674100	141674601
chr5	141781375	141781876
chr5	143522602	143523103
chr5	144469168	144469669
chr5	154078947	154079448
chr5	154681842	154682343
chr5	154782229	154782730
chr5	157714371	157714872
chr5	161848639	161849140
chr5	162068302	162068803
chr5	165087099	165087600
chr5	165780301	165780802
chr5	165781603	165782104
chr5	172766602	172767103
chr5	173314066	173314567
chr5	174190550	174191051
chr5	174235888	174236389
chr5	175349984	175350485
chr5	175836252	175836753
chr5	176664490	176664991
chr5	178577291	178577792
chr6	3484003	3484504
chr6	10446844	10447345
chr6	24073970	24074471
chr6	24124095	24124596
chr6	26327353	26327854
chr6	28825224	28825725
chr6	28862983	28863484
chr6	31777101	31777602
chr6	36615114	36615615
chr6	36777756	36778257
chr6	37618570	37619071
chr6	41644388	41644889
chr6	43924613	43925114
chr6	71396894	71397395
chr6	90925440	90925941
chr6	91515700	91516201
chr6	96540057	96540558
chr6	99604555	99605056
chr6	107556023	107556524
chr6	119960001	119960502
chr6	121531647	121532148
chr6	121897352	121897853
chr6	136920553	136921054
chr6	139376457	139376958
chr6	144769229	144769730
chr6	146275693	146276194
chr6	148037536	148038037
chr6	150037680	150038181
chr6	150808661	150809162
chr6	151058364	151058865
chr6	152147179	152147680
chr6	155219140	155219641
chr6	161437746	161438247
chr6	161836549	161837050
chr6	163903485	163903986
chr6	168089698	168090199
chr6	170297899	170298400
chr7	1176949	1177450
chr7	1245580	1246081
chr7	1333075	1333576
chr7	4013241	4013742
chr7	4958363	4958864
chr7	13429398	13429899
chr7	21045257	21045758
chr7	23465398	23465899
chr7	29971679	29972180
chr7	32440270	32440771
chr7	38040230	38040731
chr7	42152690	42153191
chr7	47680341	47680842
chr7	49707887	49708388
chr7	70236973	70237474
chr7	73669111	73669612
chr7	92771714	92772215
chr7	94368474	94368975
chr7	95478072	95478573
chr7	95596754	95597255
chr7	100476819	100477320
chr7	100692714	100693215
chr7	100824199	100824700
chr7	101936368	101936869
chr7	111174222	111174723
chr7	112162630	112163131
chr7	116734770	116735271
chr7	119824882	119825383
chr7	123360561	123361062
chr7	128172014	128172515
chr7	132240205	132240706
chr7	133924913	133925414
chr7	140695726	140696227
chr7	150324267	150324768
chr7	151854381	151854882
chr7	156308122	156308623
chr7	157461679	157462180
chr7	157930872	157931373
chr8	735521	736022
chr8	8877484	8877985
chr8	8889857	8890358
chr8	9530008	9530509
chr8	11680773	11681274
chr8	16764332	16764833
chr8	28316735	28317236
chr8	41766368	41766869
chr8	76733552	76734053
chr8	77398219	77398720
chr8	81838264	81838765
chr8	90805092	90805593
chr8	92298817	92299318
chr8	92519989	92520490
chr8	94897028	94897529
chr8	107497825	107498326
chr8	127928515	127929016
chr8	130764528	130765029
chr8	133450060	133450561
chr8	137496008	137496509
chr8	138930919	138931420
chr8	142450677	142451178
chr9	2116040	2116541
chr9	13179712	13180213
chr9	13778617	13779118
chr9	16729490	16729991
chr9	26606778	26607279
chr9	34567716	34568217
chr9	36765219	36765720
chr9	37215835	37216336
chr9	68750850	68751351
chr9	71766688	71767189
chr9	86531252	86531753
chr9	88757502	88758003
chr9	88782075	88782576
chr9	92134390	92134891
chr9	92948659	92949160
chr9	94656147	94656648
chr9	94788510	94789011
chr9	95996363	95996864
chr9	107631762	107632263
chr9	110951721	110952222
chr9	114250676	114251177
chr9	114287353	114287854
chr9	121636374	121636875
chr9	121771340	121771841
chr9	122177044	122177545
chr9	122207208	122207709
chr9	123623684	123624185
chr9	125888191	125888692
chr9	129596229	129596730
chr9	132142858	132143359
chr9	134622923	134623424
chr9	136108375	136108876
chr9	137367916	137368417
chr9	137462854	137463355
chr10	4566291	4566792
chr10	11612464	11612965
chr10	21524048	21524549
chr10	24706418	24706919
chr10	26346942	26347443
chr10	27625614	27626115
chr10	45373132	45373633
chr10	51857275	51857776
chr10	64528661	64529162
chr10	64690211	64690712
chr10	69948192	69948693
chr10	71808509	71809010
chr10	72323604	72324105
chr10	78300095	78300596
chr10	78358655	78359156
chr10	78439145	78439646
chr10	78922170	78922671
chr10	79123470	79123971
chr10	79236156	79236657
chr10	86958899	86959400
chr10	95292563	95293064
chr10	95409427	95409928
chr10	96720986	96721487
chr10	101018099	101018600
chr10	103783847	103784348
chr10	103857645	103858146
chr10	104014116	104014617
chr10	114045487	114045988
chr10	114938556	114939057
chr10	122348326	122348827
chr10	124447089	124447590
chr10	128287589	128288090
chr10	129236643	129237144
chr10	129960495	129960996
chr10	131882166	131882667
chr10	132913179	132913680
chr10	133132638	133133139
chr10	133199742	133200243
chr11	834774	835275
chr11	854480	854981
chr11	1388360	1388861
chr11	6646509	6647010
chr11	6647321	6647822
chr11	9165782	9166283
chr11	33713985	33714486
chr11	34439783	34440284
chr11	60926479	60926980
chr11	61574665	61575166
chr11	63838090	63838591
chr11	64089719	64090220
chr11	64632849	64633350
chr11	65889743	65890244
chr11	67006453	67006954
chr11	68310686	68311187
chr11	70576717	70577218
chr11	70839251	70839752
chr11	71781458	71781959
chr11	72643608	72644109
chr11	75431326	75431827
chr11	75584237	75584738
chr11	75663760	75664261
chr11	79237715	79238216
chr11	96012675	96013176
chr11	100186707	100187208
chr11	107271380	107271881
chr11	114167921	114168422
chr11	114200599	114201100
chr11	116310041	116310542
chr11	118295822	118296323
chr11	120195829	120196330
chr11	121109646	121110147
chr11	122074747	122075248
chr11	125258684	125259185
chr11	131671704	131672205
chr12	570492	570993
chr12	991832	992333
chr12	2377447	2377948
chr12	3189684	3190185
chr12	3614670	3615171
chr12	3990609	3991110
chr12	4293286	4293787
chr12	5647325	5647826
chr12	11172298	11172799
chr12	31517891	31518392
chr12	42987083	42987584
chr12	45402274	45402775
chr12	47302132	47302633
chr12	88958186	88958687
chr12	90908970	90909471
chr12	91860934	91861435
chr12	91884947	91885448
chr12	95709358	95709859
chr12	98824539	98825040
chr12	104361852	104362353
chr12	108723380	108723881
chr12	111030476	111030977
chr12	112539435	112539936
chr12	113468476	113468977
chr12	115047679	115048180
chr12	124302695	124303196
chr12	124698713	124699214
chr12	126950173	126950674
chr12	131893439	131893940
chr13	25708264	25708765
chr13	32967781	32968282
chr13	32976843	32977344
chr13	34376416	34376917
chr13	36904208	36904709
chr13	43461832	43462333
chr13	45704794	45705295
chr13	45849891	45850392
chr13	50691235	50691736
chr13	65656691	65657192
chr13	69449767	69450268
chr13	93217759	93218260
chr13	98326311	98326812
chr13	98480959	98481460
chr13	102012540	102013041
chr13	107234347	107234848
chr13	108609311	108609812
chr13	111609997	111610498
chr13	112532085	112532586
chr14	21026213	21026714
chr14	21857532	21858033
chr14	24077619	24078120
chr14	24259698	24260199
chr14	28778486	28778987
chr14	28896253	28896754
chr14	33643490	33643991
chr14	36345287	36345788
chr14	39266248	39266749
chr14	41247727	41248228
chr14	56807119	56807620
chr14	56959385	56959886
chr14	58631755	58632256
chr14	66064129	66064630
chr14	66442687	66443188
chr14	68655792	68656293
chr14	73950797	73951298
chr14	74600044	74600545
chr14	89378056	89378557
chr14	90546866	90547367
chr14	90596736	90597237
chr14	93529597	93530098
chr14	95292561	95293062
chr14	96030153	96030654
chr14	96825311	96825812
chr14	99267300	99267801
chr14	101111072	101111573
chr14	101463585	101464086
chr14	104731198	104731699
chr14	104790071	104790572
chr15	25738543	25739044
chr15	27529994	27530495
chr15	28913243	28913744
chr15	32769312	32769813
chr15	37016288	37016789
chr15	51342120	51342621
chr15	52788133	52788634
chr15	64137211	64137712
chr15	65356667	65357168
chr15	69117494	69117995
chr15	69159514	69160015
chr15	73899417	73899918
chr15	77630144	77630645
chr15	79035793	79036294
chr15	85742783	85743284
chr15	85780003	85780504
chr15	89403909	89404410
chr15	92164211	92164712
chr15	96417398	96417899
chr16	1989683	1990184
chr16	7369872	7370373
chr16	11098515	11099016
chr16	19858494	19858995
chr16	21600408	21600909
chr16	23302151	23302652
chr16	24214801	24215302
chr16	47138994	47139495
chr16	49473734	49474235
chr16	51524960	51525461
chr16	52740734	52741235
chr16	54150824	54151325
chr16	56342165	56342666
chr16	57508537	57509038
chr16	57533221	57533722
chr16	58032957	58033458
chr16	64304321	64304822
chr16	67168956	67169457
chr16	69567209	69567710
chr16	70726946	70727447
chr16	75054146	75054647
chr16	75201950	75202451
chr16	81148167	81148668
chr16	81492934	81493435
chr16	81497498	81497999
chr16	85599165	85599666
chr16	85636519	85637020
chr16	86510819	86511320
chr16	87077164	87077665
chr16	87489489	87489990
chr16	88007217	88007718
chr16	89137714	89138215
chr16	89156103	89156604
chr17	427364	427865
chr17	1142600	1143101
chr17	2238410	2238911
chr17	2359226	2359727
chr17	21372945	21373446
chr17	28712526	28713027
chr17	34582397	34582898
chr17	34613860	34614361
chr17	34761760	34762261
chr17	36746994	36747495
chr17	36878591	36879092
chr17	42686579	42687080
chr17	44543068	44543569
chr17	48893100	48893601
chr17	66983226	66983727
chr17	72667063	72667564
chr17	73867016	73867517
chr17	76273525	76274026
chr17	76467298	76467799
chr17	77227594	77228095
chr17	79207956	79208457
chr17	83050897	83051398
chr18	6857817	6858318
chr18	22050737	22051238
chr18	24727632	24728133
chr18	28747901	28748402
chr18	39054259	39054760
chr18	39793508	39794009
chr18	46679797	46680298
chr18	54503059	54503560
chr18	55405037	55405538
chr18	55488354	55488855
chr18	55997540	55998041
chr18	63949528	63950029
chr18	75216662	75217163
chr18	77911452	77911953
chr18	78047321	78047822
chr18	78562765	78563266
chr19	807114	807615
chr19	862087	862588
chr19	2049234	2049735
chr19	2544119	2544620
chr19	2719336	2719837
chr19	5056960	5057461
chr19	5690912	5691413
chr19	7506399	7506900
chr19	11164698	11165199
chr19	15563226	15563727
chr19	18429701	18430202
chr19	21851203	21851704
chr19	30305740	30306241
chr19	31548888	31549389
chr19	32142707	32143208
chr19	33722857	33723358
chr19	37507649	37508150
chr19	39167511	39168012
chr19	40513008	40513509
chr19	41438875	41439376
chr19	42306514	42307015
chr19	47099422	47099923
chr19	47713138	47713639
chr19	48457417	48457918
chr19	48492636	48493137
chr19	50474796	50475297
chr19	57034916	57035417
chr19	57362616	57363117
chr20	3929165	3929666
chr20	4483778	4484279
chr20	4730637	4731138
chr20	8661265	8661766
chr20	21594430	21594931
chr20	25486326	25486827
chr20	32565203	32565704
chr20	32632245	32632746
chr20	32979352	32979853
chr20	33694314	33694815
chr20	37383827	37384328
chr20	37898298	37898799
chr20	38719688	38720189
chr20	45947044	45947545
chr20	47333886	47334387
chr20	49411431	49411932
chr20	58897652	58898153
chr20	61640661	61641162
chr20	61953915	61954416
chr20	62776782	62777283
chr20	63495476	63495977
chr21	36708447	36708948
chr21	40331323	40331824
chr21	43330923	43331424
chr21	45017758	45018259
chr22	19760247	19760748
chr22	20436662	20437163
chr22	23913154	23913655
chr22	33054030	33054531
chr22	35512789	35513290
chr22	38242439	38242940
chr22	39130950	39131451
chr22	39278839	39279340
chr22	40694349	40694850
chr22	43246681	43247182
chr22	44732834	44733335
chr22	46507362	46507863
chr22	48627741	48628242
chr22	49141467	49141968
chr22	50673857	50674358
chrX	9637644	9638145
chrX	18907418	18907919
chrX	52983842	52984343
chrX	56798064	56798565
chrX	69133862	69134363
chrX	72143681	72144182
chrX	74291160	74291661
chrX	86153943	86154444
chrX	111372696	111373197
chrX	129646462	129646963
chrX	148788973	148789474
chrX	150711382	150711883
chrX	153882121	153882622
chr1	3118387	3118888
chr1	3197305	3197806
chr1	3541511	3542012
chr1	3590112	3590613
chr1	6129876	6130377
chr1	6147800	6148301
chr1	6336952	6337453
chr1	7646177	7646678
chr1	9835132	9835633
chr1	15154651	15155152
chr1	17535022	17535523
chr1	22754684	22755185
chr1	30065903	30066404
chr1	32767485	32767986
chr1	36989797	36990298
chr1	37235369	37235870
chr1	39106424	39106925
chr1	41413799	41414300
chr1	41429277	41429778
chr1	46542101	46542602
chr1	47445932	47446433
chr1	47785066	47785567
chr1	61078631	61079132
chr1	61110804	61111305
chr1	62881604	62882105
chr1	65253659	65254160
chr1	68315918	68316419
chr1	76075301	76075802
chr1	76391861	76392362
chr1	81574357	81574858
chr1	81966224	81966725
chr1	84164034	84164535
chr1	88983740	88984241
chr1	91502045	91502546
chr1	92079658	92080159
chr1	96106077	96106578
chr1	97053531	97054032
chr1	101315419	101315920
chr1	107433268	107433769
chr1	111958172	111958673
chr1	116679220	116679721
chr1	147504812	147505313
chr1	151714162	151714663
chr1	157104419	157104920
chr1	171017536	171018037
chr1	177944548	177945049
chr1	188708118	188708619
chr1	196723305	196723806
chr1	200894821	200895322
chr1	200982450	200982951
chr1	201468003	201468504
chr1	202086991	202087492
chr1	204623991	204624492
chr1	208225826	208226327
chr1	218983762	218984263
chr1	225810803	225811304
chr1	241722350	241722851
chr1	243496074	243496575
chr2	1502999	1503500
chr2	3130951	3131452
chr2	3139829	3140330
chr2	4900603	4901104
chr2	10209386	10209887
chr2	11745850	11746351
chr2	20185251	20185752
chr2	20516185	20516686
chr2	21821765	21822266
chr2	24626053	24626554
chr2	24915205	24915706
chr2	27582066	27582567
chr2	28338914	28339415
chr2	36456423	36456924
chr2	36835318	36835819
chr2	37523084	37523585
chr2	39203503	39204004
chr2	48940528	48941029
chr2	53787514	53788015
chr2	54613849	54614350
chr2	60532455	60532956
chr2	64864012	64864513
chr2	65274991	65275492
chr2	66699012	66699513
chr2	71619132	71619633
chr2	80322740	80323241
chr2	85756001	85756502
chr2	88451547	88452048
chr2	103977524	103978025
chr2	104433466	104433967
chr2	105745846	105746347
chr2	108613459	108613960
chr2	118784807	118785308
chr2	126885652	126886153
chr2	128607552	128608053
chr2	132009936	132010437
chr2	132023170	132023671
chr2	133675622	133676123
chr2	137373957	137374458
chr2	138781081	138781582
chr2	143545757	143546258
chr2	144078032	144078533
chr2	148998916	148999417
chr2	156699150	156699651
chr2	157122507	157123008
chr2	160145273	160145774
chr2	161194237	161194738
chr2	165470235	165470736
chr2	170322685	170323186
chr2	172930222	172930723
chr2	176091541	176092042
chr2	176147753	176148254
chr2	178451930	178452431
chr2	197517193	197517694
chr2	197797987	197798488
chr2	200193259	200193760
chr2	207251826	207252327
chr2	208183947	208184448
chr2	209579844	209580345
chr2	209604703	209605204
chr2	214591925	214592426
chr2	217936924	217937425
chr2	219028014	219028515
chr2	219630672	219631173
chr2	221524552	221525053
chr2	225878240	225878741
chr2	229129997	229130498
chr2	229151791	229152292
chr2	231930074	231930575
chr2	234627615	234628116
chr2	238128369	238128870
chr2	240331972	240332473
chr2	240457373	240457874
chr3	5188966	5189467
chr3	7184971	7185472
chr3	10191992	10192493
chr3	10378078	10378579
chr3	12555657	12556158
chr3	13200965	13201466
chr3	13697577	13698078
chr3	13798385	13798886
chr3	14547429	14547930
chr3	17044082	17044583
chr3	20038118	20038619
chr3	21437499	21438000
chr3	21518793	21519294
chr3	21751875	21752376
chr3	21912894	21913395
chr3	25781315	25781816
chr3	28347873	28348374
chr3	33095552	33096053
chr3	33114812	33115313
chr3	53845055	53845556
chr3	63927273	63927774
chr3	64684569	64685070
chr3	66499215	66499716
chr3	72144717	72145218
chr3	73481807	73482308
chr3	74011802	74012303
chr3	78298845	78299346
chr3	80271916	80272417
chr3	88060007	88060508
chr3	88996994	88997495
chr3	100260016	100260517
chr3	113168942	113169443
chr3	114758098	114758599
chr3	124916135	124916636
chr3	127537091	127537592
chr3	127598689	127599190
chr3	129317580	129318081
chr3	129596152	129596653
chr3	134932002	134932503
chr3	137767658	137768159
chr3	141008359	141008860
chr3	159849418	159849919
chr3	168288408	168288909
chr3	169091173	169091674
chr3	171321412	171321913
chr3	173635971	173636472
chr3	176002274	176002775
chr3	179652029	179652530
chr3	184153662	184154163
chr3	185400117	185400618
chr3	185935493	185935994
chr3	192207583	192208084
chr3	194071494	194071995
chr3	195081172	195081673
chr4	1347599	1348100
chr4	1752208	1752709
chr4	2791245	2791746
chr4	2820294	2820795
chr4	3414802	3415303
chr4	3426119	3426620
chr4	12179204	12179705
chr4	16227640	16228141
chr4	24469748	24470249
chr4	30912314	30912815
chr4	40855249	40855750
chr4	57830351	57830852
chr4	64809010	64809511
chr4	70709699	70710200
chr4	74713960	74714461
chr4	85127596	85128097
chr4	85644637	85645138
chr4	85930935	85931436
chr4	89709004	89709505
chr4	89971192	89971693
chr4	94575640	94576141
chr4	98603448	98603949
chr4	98801365	98801866
chr4	112511279	112511780
chr4	125058761	125059262
chr4	129223930	129224431
chr4	130216114	130216615
chr4	131716700	131717201
chr4	142331722	142332223
chr4	145178294	145178795
chr4	152410661	152411162
chr4	153090239	153090740
chr4	157807185	157807686
chr4	175480829	175481330
chr5	1100159	1100660
chr5	1154734	1155235
chr5	1231402	1231903
chr5	1517716	1518217
chr5	16464823	16465324
chr5	16780285	16780786
chr5	18850272	18850773
chr5	20315790	20316291
chr5	20687135	20687636
chr5	32506767	32507268
chr5	33821546	33822047
chr5	58997421	58997922
chr5	59038350	59038851
chr5	59317278	59317779
chr5	74642409	74642910
chr5	77868776	77869277
chr5	88269381	88269882
chr5	90170352	90170853
chr5	93422876	93423377
chr5	95857914	95858415
chr5	96431255	96431756
chr5	102840525	102841026
chr5	107436362	107436863
chr5	108418661	108419162
chr5	108686085	108686586
chr5	109332686	109333187
chr5	116378304	116378805
chr5	122433692	122434193
chr5	125715496	125715997
chr5	135127507	135128008
chr5	135579579	135580080
chr5	140146255	140146756
chr5	150148271	150148772
chr5	160120091	160120592
chr5	160400440	160400941
chr5	162067033	162067534
chr5	166165980	166166481
chr5	167906137	167906638
chr5	179437436	179437937
chr6	1316432	1316933
chr6	5782786	5783287
chr6	8064788	8065289
chr6	11231166	11231667
chr6	14499919	14500420
chr6	19976996	19977497
chr6	20438563	20439064
chr6	26171202	26171703
chr6	26213217	26213718
chr6	28079967	28080468
chr6	28212816	28213317
chr6	33850188	33850689
chr6	37136883	37137384
chr6	37514737	37515238
chr6	37578989	37579490
chr6	40351501	40352002
chr6	41027277	41027778
chr6	44003764	44004265
chr6	44252839	44253340
chr6	50979099	50979600
chr6	63597386	63597887
chr6	71200170	71200671
chr6	73326528	73327029
chr6	75604160	75604661
chr6	82271372	82271873
chr6	83153822	83154323
chr6	98045524	98046025
chr6	98482908	98483409
chr6	98574901	98575402
chr6	98644345	98644846
chr6	99712255	99712756
chr6	100280736	100281237
chr6	100454958	100455459
chr6	104730049	104730550
chr6	111715389	111715890
chr6	116252073	116252574
chr6	124076335	124076836
chr6	128744532	128745033
chr6	131046615	131047116
chr6	131252074	131252575
chr6	132087364	132087865
chr6	134381884	134382385
chr6	138594245	138594746
chr6	142948172	142948673
chr6	143449832	143450333
chr6	144606064	144606565
chr6	146277092	146277593
chr6	148341879	148342380
chr6	157631824	157632325
chr6	163406810	163407311
chr6	163719030	163719531
chr6	164021270	164021771
chr6	165244210	165244711
chr6	167576857	167577358
chr6	168314971	168315472
chr6	170269221	170269722
chr7	601560	602061
chr7	1231016	1231517
chr7	1844601	1845102
chr7	1907658	1908159
chr7	2018165	2018666
chr7	2105149	2105650
chr7	2504714	2505215
chr7	4204735	4205236
chr7	4651231	4651732
chr7	4836149	4836650
chr7	5320437	5320938
chr7	5412517	5413018
chr7	9447517	9448018
chr7	12715291	12715792
chr7	13986223	13986724
chr7	14507456	14507957
chr7	20314706	20315207
chr7	21330573	21331074
chr7	21425949	21426450
chr7	22083988	22084489
chr7	24797169	24797670
chr7	25859107	25859608
chr7	26204006	26204507
chr7	27191951	27192452
chr7	28694491	28694992
chr7	36366268	36366769
chr7	36621953	36622454
chr7	43307156	43307657
chr7	47490838	47491339
chr7	50336107	50336608
chr7	51905712	51906213
chr7	53301855	53302356
chr7	68925296	68925797
chr7	70693152	70693653
chr7	74479129	74479630
chr7	77900795	77901296
chr7	83451238	83451739
chr7	95004468	95004969
chr7	96334411	96334912
chr7	101877823	101878324
chr7	102110682	102111183
chr7	104482589	104483090
chr7	105807265	105807766
chr7	112173202	112173703
chr7	112361857	112362358
chr7	114740718	114741219
chr7	128074936	128075437
chr7	128192629	128193130
chr7	128408368	128408869
chr7	128842220	128842721
chr7	132574726	132575227
chr7	133574805	133575306
chr7	139599172	139599673
chr7	141333332	141333833
chr7	141700262	141700763
chr7	144892625	144893126
chr7	149799747	149800248
chr7	150407428	150407929
chr7	151014972	151015473
chr7	151507041	151507542
chr7	152846639	152847140
chr7	153406467	153406968
chr7	155534032	155534533
chr7	158444683	158445184
chr8	2561500	2562001
chr8	5676568	5677069
chr8	6572044	6572545
chr8	8664247	8664748
chr8	17163786	17164287
chr8	22126730	22127231
chr8	24527469	24527970
chr8	26441053	26441554
chr8	28725636	28726137
chr8	32647454	32647955
chr8	40558982	40559483
chr8	40895611	40896112
chr8	48542206	48542707
chr8	64379271	64379772
chr8	64385565	64386066
chr8	64587249	64587750
chr8	74257326	74257827
chr8	88999343	88999844
chr8	92096390	92096891
chr8	92611802	92612303
chr8	96495782	96496283
chr8	101081538	101082039
chr8	102805837	102806338
chr8	104587291	104587792
chr8	117810199	117810700
chr8	120084468	120084969
chr8	122796788	122797289
chr8	125386695	125387196
chr8	126824890	126825391
chr8	127302968	127303469
chr8	129246703	129247204
chr8	130331485	130331986
chr8	131906359	131906860
chr8	134637315	134637816
chr8	138495862	138496363
chr8	139748350	139748851
chr8	139766363	139766864
chr8	142124828	142125329
chr8	142416783	142417284
chr8	142480375	142480876
chr8	142532645	142533146
chr8	143841939	143842440
chr9	11291096	11291597
chr9	16105041	16105542
chr9	19232754	19233255
chr9	34565038	34565539
chr9	38418337	38418838
chr9	68998047	68998548
chr9	81417928	81418429
chr9	91101194	91101695
chr9	123421625	123422126
chr9	128854409	128854910
chr9	134374111	134374612
chr9	134607153	134607654
chr9	134810693	134811194
chr9	136535898	136536399
chr9	136656891	136657392
chr9	136838618	136839119
chr9	136850615	136851116
chr9	137022558	137023059
chr9	137320078	137320579
chr9	137408404	137408905
chr10	3066620	3067121
chr10	8033321	8033822
chr10	8054865	8055366
chr10	13733259	13733760
chr10	18474505	18475006
chr10	19674930	19675431
chr10	27101091	27101592
chr10	27743828	27744329
chr10	31707522	31708023
chr10	48398862	48399363
chr10	49001862	49002363
chr10	51252749	51253250
chr10	52779539	52780040
chr10	61837096	61837597
chr10	62050123	62050624
chr10	66957620	66958121
chr10	70441830	70442331
chr10	71504348	71504849
chr10	75646781	75647282
chr10	78630917	78631418
chr10	79318388	79318889
chr10	79345086	79345587
chr10	79386089	79386590
chr10	86152853	86153354
chr10	86222577	86223078
chr10	103676241	103676742
chr10	105973765	105974266
chr10	109474320	109474821
chr10	110410816	110411317
chr10	116665818	116666319
chr10	117533847	117534348
chr10	123142134	123142635
chr10	124533880	124534381
chr10	125133326	125133827
chr10	130714725	130715226
chr10	132199839	132200340
chr10	132886639	132887140
chr10	132992288	132992789
chr10	133374300	133374801
chr11	855121	855622
chr11	1224245	1224746
chr11	2193464	2193965
chr11	2891336	2891837
chr11	6623611	6624112
chr11	15129773	15130274
chr11	23678854	23679355
chr11	25536259	25536760
chr11	30582809	30583310
chr11	31815460	31815961
chr11	34104670	34105171
chr11	43556973	43557474
chr11	44932671	44933172
chr11	45390899	45391400
chr11	61829501	61830002
chr11	62575360	62575861
chr11	62857138	62857639
chr11	64069073	64069574
chr11	65555235	65555736
chr11	65899751	65900252
chr11	66410433	66410934
chr11	66855426	66855927
chr11	72712937	72713438
chr11	75400733	75401234
chr11	78809207	78809708
chr11	85665605	85666106
chr11	87743401	87743902
chr11	90586848	90587349
chr11	106480113	106480614
chr11	110008254	110008755
chr11	113908027	113908528
chr11	118706272	118706773
chr11	123064354	123064855
chr11	124877295	124877796
chr11	128924637	128925138
chr11	130426942	130427443
chr11	133510674	133511175
chr12	3264184	3264685
chr12	6557961	6558462
chr12	6946419	6946920
chr12	10211432	10211933
chr12	11582564	11583065
chr12	15709376	15709877
chr12	22542803	22543304
chr12	30385519	30386020
chr12	41720051	41720552
chr12	47391918	47392419
chr12	47743316	47743817
chr12	47748758	47749259
chr12	47751640	47752141
chr12	50108046	50108547
chr12	56115693	56116194
chr12	57631197	57631698
chr12	63842871	63843372
chr12	72872108	72872609
chr12	78590489	78590990
chr12	79187066	79187567
chr12	81150277	81150778
chr12	84503137	84503638
chr12	86233109	86233610
chr12	86257069	86257570
chr12	87960508	87961009
chr12	88488731	88489232
chr12	92290257	92290758
chr12	94147127	94147628
chr12	95547274	95547775
chr12	100675945	100676446
chr12	103955766	103956267
chr12	111215918	111216419
chr12	111267189	111267690
chr12	113657722	113658223
chr12	122975570	122976071
chr12	123265832	123266333
chr12	124348224	124348725
chr12	124414859	124415360
chr12	124520213	124520714
chr12	124568983	124569484
chr12	125187283	125187784
chr12	131383969	131384470
chr12	132513926	132514427
chr12	132550951	132551452
chr13	27920574	27921075
chr13	30466285	30466786
chr13	36298370	36298871
chr13	43151675	43152176
chr13	44405727	44406228
chr13	45661076	45661577
chr13	49444787	49445288
chr13	54991625	54992126
chr13	77606913	77607414
chr13	87131906	87132407
chr13	94169543	94170044
chr13	98307418	98307919
chr13	98574109	98574610
chr13	109546662	109547163
chr13	112049555	112050056
chr13	112203199	112203700
chr13	112882371	112882872
chr13	112998117	112998618
chr13	113981275	113981776
chr14	20686002	20686503
chr14	24326003	24326504
chr14	28754834	28755335
chr14	37090563	37091064
chr14	41899799	41900300
chr14	44463316	44463817
chr14	49451924	49452425
chr14	53947455	53947956
chr14	57068340	57068841
chr14	65620025	65620526
chr14	68622238	68622739
chr14	71322593	71323094
chr14	75711042	75711543
chr14	76346724	76347225
chr14	77923727	77924228
chr14	78227675	78228176
chr14	79021403	79021904
chr14	81946809	81947310
chr14	89298186	89298687
chr14	92519575	92520076
chr14	93096840	93097341
chr14	95463095	95463596
chr14	97189126	97189627
chr14	100147782	100148283
chr14	100308923	100309424
chr14	101066347	101066848
chr14	104354924	104355425
chr14	104565851	104566352
chr14	104926828	104927329
chr15	29113817	29114318
chr15	31299509	31300010
chr15	40093196	40093697
chr15	47952452	47952953
chr15	50764378	50764879
chr15	54364527	54365028
chr15	57132560	57133061
chr15	62783381	62783882
chr15	64912249	64912750
chr15	65530809	65531310
chr15	65832538	65833039
chr15	89433133	89433634
chr15	90959961	90960462
chr15	92076320	92076821
chr15	92743541	92744042
chr15	92817209	92817710
chr15	93074237	93074738
chr15	93570524	93571025
chr15	99253765	99254266
chr16	694758	695259
chr16	725841	726342
chr16	1260260	1260761
chr16	4785716	4786217
chr16	5590409	5590910
chr16	11390750	11391251
chr16	29994773	29995274
chr16	30659647	30660148
chr16	30925454	30925955
chr16	50549217	50549718
chr16	51133038	51133539
chr16	53085395	53085896
chr16	54576133	54576634
chr16	56188390	56188891
chr16	57178802	57179303
chr16	57476534	57477035
chr16	57485372	57485873
chr16	72848049	72848550
chr16	81442612	81443113
chr16	83971653	83972154
chr16	85641172	85641673
chr16	88558514	88559015
chr16	89343889	89344390
chr17	7435883	7436384
chr17	9242532	9243033
chr17	16512066	16512567
chr17	17384896	17385397
chr17	18378135	18378636
chr17	19017253	19017754
chr17	19361309	19361810
chr17	21289726	21290227
chr17	29047880	29048381
chr17	30906897	30907398
chr17	31390007	31390508
chr17	50566742	50567243
chr17	50835976	50836477
chr17	51015061	51015562
chr17	57292296	57292797
chr17	57406671	57407172
chr17	57524012	57524513
chr17	57527074	57527575
chr17	65558705	65559206
chr17	68206238	68206739
chr17	72516012	72516513
chr17	73336640	73337141
chr17	73337236	73337737
chr17	73535137	73535638
chr17	75240230	75240731
chr17	79931608	79932109
chr17	79989651	79990152
chr17	81469043	81469544
chr18	4043210	4043711
chr18	5767427	5767928
chr18	8962350	8962851
chr18	25188127	25188628
chr18	31683989	31684490
chr18	33468252	33468753
chr18	36718110	36718611
chr18	37313401	37313902
chr18	37517274	37517775
chr18	48733688	48734189
chr18	52667462	52667963
chr18	55317284	55317785
chr18	67511397	67511898
chr18	75226763	75227264
chr18	78564473	78564974
chr19	1108968	1109469
chr19	1506344	1506845
chr19	1847932	1848433
chr19	2012967	2013468
chr19	2488479	2488980
chr19	6126295	6126796
chr19	6717839	6718340
chr19	7515211	7515712
chr19	8324287	8324788
chr19	18022080	18022581
chr19	29488373	29488874
chr19	31385721	31386222
chr19	42174256	42174757
chr19	46715395	46715896
chr19	52527999	52528500
chr19	53878761	53879262
chr19	55406716	55407217
chr19	55643985	55644486
chr20	308754	309255
chr20	11777504	11778005
chr20	20491349	20491850
chr20	24676287	24676788
chr20	25052849	25053350
chr20	35743106	35743607
chr20	36862436	36862937
chr20	44031749	44032250
chr20	48616545	48617046
chr20	51156520	51157021
chr20	52737993	52738494
chr20	54692260	54692761
chr20	57389960	57390461
chr20	61806955	61807456
chr20	62423300	62423801
chr20	63294490	63294991
chr20	63534504	63535005
chr21	28884473	28884974
chr21	31257145	31257646
chr21	36692018	36692519
chr21	43718312	43718813
chr21	45590178	45590679
chr21	46151876	46152377
chr22	18957570	18958071
chr22	19722051	19722552
chr22	19731677	19732178
chr22	20284794	20285295
chr22	20966353	20966854
chr22	30432060	30432561
chr22	30636674	30637175
chr22	33063528	33064029
chr22	37387750	37388251
chr22	37907592	37908093
chr22	38699821	38700322
chr22	44155266	44155767
chr22	44314500	44315001
chr22	44947700	44948201
chr22	46660143	46660644
chr22	47605570	47606071
chr22	50626199	50626700
chrX	10564449	10564950
chrX	10603568	10604069
chrX	17722255	17722756
chrX	17935203	17935704
chrX	18675331	18675832
chrX	20767314	20767815
chrX	24298024	24298525
chrX	24799407	24799908
chrX	25018858	25019359
chrX	33339374	33339875
chrX	38426670	38427171
chrX	39905858	39906359
chrX	45539804	45540305
chrX	68879976	68880477
chrX	78748143	78748644
chrX	82292760	82293261
chrX	82503965	82504466
chrX	100239564	100240065
chrX	102899899	102900400
chrX	104166692	104167193
chrX	105873100	105873601
chrX	112834308	112834809
chrX	122679664	122680165
chrX	123271936	123272437
chrX	124218082	124218583
chrX	126166338	126166839
chrX	138005055	138005556
chrX	138764985	138765486
chrX	139202090	139202591
chrX	140119258	140119759
chrX	146453058	146453559
chr1	1066311	1066812
chr1	1347955	1348456
chr1	1434388	1434889
chr1	2376777	2377278
chr1	2856986	2857487
chr1	3132940	3133441
chr1	3191053	3191554
chr1	3312039	3312540
chr1	3590648	3591149
chr1	3678778	3679279
chr1	6512939	6513440
chr1	8752945	8753446
chr1	9232634	9233135
chr1	11480939	11481440
chr1	14600073	14600574
chr1	16116351	16116852
chr1	17018054	17018555
chr1	17890366	17890867
chr1	18642099	18642600
chr1	18642758	18643259
chr1	21592022	21592523
chr1	23419233	23419734
chr1	25534384	25534885
chr1	27318795	27319296
chr1	30217540	30218041
chr1	32201567	32202068
chr1	36710674	36711175
chr1	36941377	36941878
chr1	37792833	37793334
chr1	38175134	38175635
chr1	41426602	41427103
chr1	42417146	42417647
chr1	44037057	44037558
chr1	60864566	60865067
chr1	62437822	62438323
chr1	65149617	65150118
chr1	78250696	78251197
chr1	83640692	83641193
chr1	108876094	108876595
chr1	110489950	110490451
chr1	111928247	111928748
chr1	117366068	117366569
chr1	153879377	153879878
chr1	154747046	154747547
chr1	156656162	156656663
chr1	159942965	159943466
chr1	160101587	160102088
chr1	160208273	160208774
chr1	164496310	164496811
chr1	167371874	167372375
chr1	175851689	175852190
chr1	181095592	181096093
chr1	183021824	183022325
chr1	197890882	197891383
chr1	203491516	203492017
chr1	203673950	203674451
chr1	208120282	208120783
chr1	208268518	208269019
chr1	209619876	209620377
chr1	213390253	213390754
chr1	226656501	226657002
chr1	230139262	230139763
chr1	231040919	231041420
chr1	233614565	233615066
chr1	235060922	235061423
chr1	237801809	237802310
chr1	238358448	238358949
chr1	242937136	242937637
chr2	199187	199688
chr2	5480126	5480627
chr2	10810420	10810921
chr2	16632685	16633186
chr2	20549001	20549502
chr2	21518518	21519019
chr2	24125134	24125635
chr2	25215391	25215892
chr2	26669927	26670428
chr2	28239144	28239645
chr2	37688937	37689438
chr2	44044995	44045496
chr2	45754700	45755201
chr2	45840330	45840831
chr2	46847330	46847831
chr2	60321240	60321741
chr2	64479694	64480195
chr2	64623411	64623912
chr2	72931979	72932480
chr2	96109084	96109585
chr2	100320735	100321236
chr2	104868911	104869412
chr2	109214070	109214571
chr2	109349918	109350419
chr2	112765265	112765766
chr2	120788134	120788635
chr2	131515175	131515676
chr2	134288457	134288958
chr2	145931157	145931658
chr2	150481403	150481904
chr2	158049331	158049832
chr2	159987680	159988181
chr2	160408343	160408844
chr2	161424758	161425259
chr2	165115471	165115972
chr2	166951118	166951619
chr2	170312540	170313041
chr2	170419856	170420357
chr2	173136867	173137368
chr2	173449072	173449573
chr2	180305593	180306094
chr2	201966947	201967448
chr2	204060802	204061303
chr2	206256758	206257259
chr2	207352092	207352593
chr2	210842458	210842959
chr2	211487640	211488141
chr2	213201786	213202287
chr2	215786497	215786998
chr2	218963931	218964432
chr2	219228432	219228933
chr2	219516043	219516544
chr2	222483386	222483887
chr2	225282813	225283314
chr2	231603046	231603547
chr2	232890890	232891391
chr2	235463843	235464344
chr2	235740635	235741136
chr2	237717337	237717838
chr2	238162981	238163482
chr2	238847141	238847642
chr2	240390482	240390983
chr3	13189733	13190234
chr3	13224266	13224767
chr3	13281824	13282325
chr3	13413844	13414345
chr3	13747923	13748424
chr3	14623493	14623994
chr3	16849666	16850167
chr3	24520795	24521296
chr3	34844153	34844654
chr3	37982225	37982726
chr3	42031541	42032042
chr3	43770094	43770595
chr3	45602171	45602672
chr3	49089372	49089873
chr3	50392044	50392545
chr3	50454633	50455134
chr3	52303660	52304161
chr3	52852354	52852855
chr3	56610800	56611301
chr3	57757430	57757931
chr3	64188581	64189082
chr3	64642289	64642790
chr3	65563888	65564389
chr3	69386529	69387030
chr3	72892055	72892556
chr3	99954905	99955406
chr3	112335282	112335783
chr3	114409830	114410331
chr3	114610280	114610781
chr3	114706833	114707334
chr3	117281190	117281691
chr3	123421359	123421860
chr3	124174437	124174938
chr3	126782284	126782785
chr3	127787754	127788255
chr3	129699284	129699785
chr3	133477345	133477846
chr3	134905424	134905925
chr3	147298515	147299016
chr3	169453782	169454283
chr3	172174662	172175163
chr3	177344545	177345046
chr3	186210730	186211231
chr3	187749892	187750393
chr3	190183040	190183541
chr3	193457730	193458231
chr3	197523528	197524029
chr4	1749629	1750130
chr4	2071933	2072434
chr4	2797112	2797613
chr4	3250968	3251469
chr4	4871107	4871608
chr4	5994064	5994565
chr4	7195027	7195528
chr4	7395102	7395603
chr4	8963576	8964077
chr4	17323921	17324422
chr4	25500274	25500775
chr4	27083956	27084457
chr4	41359145	41359646
chr4	47907018	47907519
chr4	54066111	54066612
chr4	70840186	70840687
chr4	80071233	80071734
chr4	80336569	80337070
chr4	80428856	80429357
chr4	88756118	88756619
chr4	97318096	97318597
chr4	141635785	141636286
chr4	143412310	143412811
chr4	147730683	147731184
chr4	150793865	150794366
chr4	156770675	156771176
chr4	163565113	163565614
chr4	169158977	169159478
chr4	174596759	174597260
chr4	180003376	180003877
chr4	185015728	185016229
chr5	538924	539425
chr5	1789411	1789912
chr5	2466437	2466938
chr5	6385116	6385617
chr5	14506877	14507378
chr5	16728446	16728947
chr5	17367296	17367797
chr5	20360086	20360587
chr5	21656017	21656518
chr5	37836213	37836714
chr5	42952978	42953479
chr5	45532762	45533263
chr5	56588596	56589097
chr5	57598700	57599201
chr5	59894281	59894782
chr5	65103472	65103973
chr5	73311278	73311779
chr5	76482847	76483348
chr5	76544266	76544767
chr5	80193541	80194042
chr5	97529537	97530038
chr5	104933551	104934052
chr5	116487054	116487555
chr5	117263019	117263520
chr5	124364633	124365134
chr5	125293710	125294211
chr5	139126060	139126561
chr5	140345077	140345578
chr5	140807430	140807931
chr5	146342896	146343397
chr5	147435664	147436165
chr5	150270680	150271181
chr5	150651347	150651848
chr5	152606781	152607282
chr5	154390831	154391332
chr5	154472769	154473270
chr5	154740922	154741423
chr5	160165036	160165537
chr5	170569785	170570286
chr5	174144145	174144646
chr5	176738901	176739402
chr5	178121531	178122032
chr5	180083848	180084349
chr6	1611132	1611633
chr6	9455641	9456142
chr6	10058641	10059142
chr6	12405516	12406017
chr6	13273685	13274186
chr6	17258519	17259020
chr6	21162538	21163039
chr6	21598098	21598599
chr6	25370675	25371176
chr6	26421851	26422352
chr6	27518216	27518717
chr6	29887279	29887780
chr6	29888376	29888877
chr6	29941704	29942205
chr6	31896648	31897149
chr6	37624278	37624779
chr6	39366826	39367327
chr6	40324590	40325091
chr6	42911000	42911501
chr6	43272309	43272810
chr6	44656306	44656807
chr6	48675207	48675708
chr6	54077476	54077977
chr6	55459173	55459674
chr6	68041708	68042209
chr6	80332765	80333266
chr6	87917535	87918036
chr6	107307183	107307684
chr6	107863995	107864496
chr6	109798949	109799450
chr6	111712194	111712695
chr6	122721972	122722473
chr6	134088460	134088961
chr6	138523100	138523601
chr6	139133109	139133610
chr6	148290382	148290883
chr6	154482736	154483237
chr6	163369898	163370399
chr6	163964860	163965361
chr6	166743361	166743862
chr6	167573904	167574405
chr6	168167292	168167793
chr6	170605612	170606113
chr7	909870	910371
chr7	1465787	1466288
chr7	2479007	2479508
chr7	2500296	2500797
chr7	3154832	3155333
chr7	4191398	4191899
chr7	5295286	5295787
chr7	14146644	14147145
chr7	24788143	24788644
chr7	27661691	27662192
chr7	28705140	28705641
chr7	28794869	28795370
chr7	30159665	30160166
chr7	35536400	35536901
chr7	36191173	36191674
chr7	43903501	43904002
chr7	44325855	44326356
chr7	54887769	54888270
chr7	55081032	55081533
chr7	55093628	55094129
chr7	55110387	55110888
chr7	66222538	66223039
chr7	66843829	66844330
chr7	67848203	67848704
chr7	68186080	68186581
chr7	70071591	70072092
chr7	76700912	76701413
chr7	88111293	88111794
chr7	96141144	96141645
chr7	101948562	101949063
chr7	104091882	104092383
chr7	114415165	114415666
chr7	121798350	121798851
chr7	130352914	130353415
chr7	130473280	130473781
chr7	130951748	130952249
chr7	142312540	142313041
chr7	142379716	142380217
chr7	148142604	148143105
chr7	149415706	149416207
chr7	149766108	149766609
chr7	155453434	155453935
chr7	157544883	157545384
chr7	157898995	157899496
chr7	158007232	158007733
chr7	158110703	158111204
chr8	799147	799648
chr8	1131692	1132193
chr8	6483591	6484092
chr8	17618155	17618656
chr8	20233404	20233905
chr8	20312724	20313225
chr8	25023105	25023606
chr8	27050851	27051352
chr8	27617254	27617755
chr8	36212247	36212748
chr8	59115056	59115557
chr8	59120217	59120718
chr8	61078160	61078661
chr8	62124836	62125337
chr8	65633434	65633935
chr8	66446241	66446742
chr8	66512675	66513176
chr8	72589565	72590066
chr8	88198899	88199400
chr8	89725705	89726206
chr8	92062978	92063479
chr8	93405179	93405680
chr8	105779623	105780124
chr8	124724701	124725202
chr8	124729380	124729881
chr8	129311780	129312281
chr8	130521539	130522040
chr8	137219171	137219672
chr8	138176452	138176953
chr8	139906592	139907093
chr8	141324986	141325487
chr8	142171865	142172366
chr8	142192087	142192588
chr8	142212323	142212824
chr8	143975933	143976434
chr8	144248529	144249030
chr9	977334	977835
chr9	6224214	6224715
chr9	14438608	14439109
chr9	21966230	21966731
chr9	26723376	26723877
chr9	34410281	34410782
chr9	34585041	34585542
chr9	35756082	35756583
chr9	37214738	37215239
chr9	68979602	68980103
chr9	79256317	79256818
chr9	80796882	80797383
chr9	81690397	81690898
chr9	82488911	82489412
chr9	86246530	86247031
chr9	90002941	90003442
chr9	90800873	90801374
chr9	92878358	92878859
chr9	93097429	93097930
chr9	96382674	96383175
chr9	97921620	97922121
chr9	99907103	99907604
chr9	106616528	106617029
chr9	114372228	114372729
chr9	117737323	117737824
chr9	119829693	119830194
chr9	121652682	121653183
chr9	121768031	121768532
chr9	122182130	122182631
chr9	122204791	122205292
chr9	124294959	124295460
chr9	125411873	125412374
chr9	125429536	125430037
chr9	125652434	125652935
chr9	125679801	125680302
chr9	126336960	126337461
chr9	126383535	126384036
chr9	128411369	128411870
chr9	131406924	131407425
chr9	133119105	133119606
chr9	133887367	133887868
chr9	134678100	134678601
chr9	136153613	136154114
chr9	136533722	136534223
chr9	136566846	136567347
chr10	329368	329869
chr10	661268	661769
chr10	2015846	2016347
chr10	3959597	3960098
chr10	13439143	13439644
chr10	24634859	24635360
chr10	25829627	25830128
chr10	29615433	29615934
chr10	31029918	31030419
chr10	31350289	31350790
chr10	34651933	34652434
chr10	35455736	35456237
chr10	35948673	35949174
chr10	44862746	44863247
chr10	49614165	49614666
chr10	57403711	57404212
chr10	60003442	60003943
chr10	68330472	68330973
chr10	69860056	69860557
chr10	70610323	70610824
chr10	70926368	70926869
chr10	71233359	71233860
chr10	71647196	71647697
chr10	72013471	72013972
chr10	72537544	72538045
chr10	74584988	74585489
chr10	74958048	74958549
chr10	74962384	74962885
chr10	78963376	78963877
chr10	86233353	86233854
chr10	102480303	102480804
chr10	105845091	105845592
chr10	110008921	110009422
chr10	110170034	110170535
chr10	110870315	110870816
chr10	112957481	112957982
chr10	117218561	117219062
chr10	118951640	118952141
chr10	120457894	120458395
chr10	121735218	121735719
chr10	122159744	122160245
chr10	123148461	123148962
chr10	123353585	123354086
chr10	124739821	124740322
chr10	125768461	125768962
chr10	127925422	127925923
chr10	127961423	127961924
chr10	128377339	128377840
chr10	131727433	131727934
chr10	132429935	132430436
chr10	132607587	132608088
chr10	133229521	133230022
chr11	280347	280848
chr11	554006	554507
chr11	791053	791554
chr11	820062	820563
chr11	2705300	2705801
chr11	3442279	3442780
chr11	6627208	6627709
chr11	8909744	8910245
chr11	9462229	9462730
chr11	10932304	10932805
chr11	12159968	12160469
chr11	12814062	12814563
chr11	13216033	13216534
chr11	27875436	27875937
chr11	31819424	31819925
chr11	32477671	32478172
chr11	33391060	33391561
chr11	33493265	33493766
chr11	34185084	34185585
chr11	40294266	40294767
chr11	44953081	44953582
chr11	44964889	44965390
chr11	45179801	45180302
chr11	45257846	45258347
chr11	45666858	45667359
chr11	60951960	60952461
chr11	61550225	61550726
chr11	61776517	61777018
chr11	65027928	65028429
chr11	65870301	65870802
chr11	68315441	68315942
chr11	68999233	68999734
chr11	69212014	69212515
chr11	71764267	71764768
chr11	73029269	73029770
chr11	73317461	73317962
chr11	73341639	73342140
chr11	73400079	73400580
chr11	74097419	74097920
chr11	79679004	79679505
chr11	81256701	81257202
chr11	86592762	86593263
chr11	101128478	101128979
chr11	102456819	102457320
chr11	104160212	104160713
chr11	107857878	107858379
chr11	109647310	109647811
chr11	113876200	113876701
chr11	114161817	114162318
chr11	115644994	115645495
chr11	118079155	118079656
chr11	119639886	119640387
chr11	120121412	120121913
chr11	120748227	120748728
chr11	124869303	124869804
chr11	125515644	125516145
chr11	129750147	129750648
chr11	132639269	132639770
chr11	132643230	132643731
chr11	133671469	133671970
chr11	133965519	133966020
chr11	134942928	134943429
chr12	3286023	3286524
chr12	3303800	3304301
chr12	6038011	6038512
chr12	6608971	6609472
chr12	6772866	6773367
chr12	7961241	7961742
chr12	24279662	24280163
chr12	27522976	27523477
chr12	44619013	44619514
chr12	46385297	46385798
chr12	47775141	47775642
chr12	50363305	50363806
chr12	51221913	51222414
chr12	54008447	54008948
chr12	58984068	58984569
chr12	62941319	62941820
chr12	63837004	63837505
chr12	78530913	78531414
chr12	82873100	82873601
chr12	87287837	87288338
chr12	91179755	91180256
chr12	92561495	92561996
chr12	94726853	94727354
chr12	95581779	95582280
chr12	96437777	96438278
chr12	98220982	98221483
chr12	104636018	104636519
chr12	109358873	109359374
chr12	109366379	109366880
chr12	109720905	109721406
chr12	110429765	110430266
chr12	111168999	111169500
chr12	111215018	111215519
chr12	113134837	113135338
chr12	115452620	115453121
chr12	116718143	116718644
chr12	120641429	120641930
chr12	120904971	120905472
chr12	121132057	121132558
chr12	122265434	122265935
chr12	122896368	122896869
chr12	124429961	124430462
chr12	124530514	124531015
chr12	125890299	125890800
chr12	131547485	131547986
chr13	20436176	20436677
chr13	20716912	20717413
chr13	21034446	21034947
chr13	25150116	25150617
chr13	30534901	30535402
chr13	34419417	34419918
chr13	34775891	34776392
chr13	36544278	36544779
chr13	39601921	39602422
chr13	43333211	43333712
chr13	44143585	44144086
chr13	44573774	44574275
chr13	44903995	44904496
chr13	50908182	50908683
chr13	78316972	78317473
chr13	80012179	80012680
chr13	97189785	97190286
chr13	99792177	99792678
chr13	106520582	106521083
chr13	109707736	109708237
chr13	112325923	112326424
chr13	112326479	112326980
chr13	112774447	112774948
chr13	113130047	113130548
chr13	113646365	113646866
chr14	23525968	23526469
chr14	25620014	25620515
chr14	26872533	26873034
chr14	29600494	29600995
chr14	30260260	30260761
chr14	34713063	34713564
chr14	34715696	34716197
chr14	36336883	36337384
chr14	50558946	50559447
chr14	50943260	50943761
chr14	51506836	51507337
chr14	56132489	56132990
chr14	58281324	58281825
chr14	58815042	58815543
chr14	63911004	63911505
chr14	68629418	68629919
chr14	68689557	68690058
chr14	69842174	69842675
chr14	75410856	75411357
chr14	75434033	75434534
chr14	75452727	75453228
chr14	75973978	75974479
chr14	82244172	82244673
chr14	82256664	82257165
chr14	87158341	87158842
chr14	89613553	89614054
chr14	90512033	90512534
chr14	98108172	98108673
chr14	98229677	98230178
chr14	99260544	99261045
chr14	100654163	100654664
chr14	102304305	102304806
chr14	102759120	102759621
chr14	105364796	105365297
chr15	29109038	29109539
chr15	29680733	29681234
chr15	32838679	32839180
chr15	40010658	40011159
chr15	40289986	40290487
chr15	41853470	41853971
chr15	46738670	46739171
chr15	51391164	51391665
chr15	52673342	52673843
chr15	54070199	54070700
chr15	59932288	59932789
chr15	60363007	60363508
chr15	64596686	64597187
chr15	64842827	64843328
chr15	66018119	66018620
chr15	69103100	69103601
chr15	69118052	69118553
chr15	69324340	69324841
chr15	69535834	69536335
chr15	70093632	70094133
chr15	74176143	74176644
chr15	77557136	77557637
chr15	79064858	79065359
chr15	79191436	79191937
chr15	80240137	80240638
chr15	88574589	88575090
chr15	89242881	89243382
chr15	89347191	89347692
chr15	89392989	89393490
chr15	89461779	89462280
chr15	92742071	92742572
chr15	99058326	99058827
chr16	1097795	1098296
chr16	4372418	4372919
chr16	4746749	4747250
chr16	11539525	11540026
chr16	11596243	11596744
chr16	12354989	12355490
chr16	13732190	13732691
chr16	17474046	17474547
chr16	19520616	19521117
chr16	22189327	22189828
chr16	23399349	23399850
chr16	25752560	25753061
chr16	26041894	26042395
chr16	27110451	27110952
chr16	30895641	30896142
chr16	49275487	49275988
chr16	51311694	51312195
chr16	52748584	52749085
chr16	53089291	53089792
chr16	54489653	54490154
chr16	55236604	55237105
chr16	55711745	55712246
chr16	56730483	56730984
chr16	56792936	56793437
chr16	57530057	57530558
chr16	57624598	57625099
chr16	58494369	58494870
chr16	59628795	59629296
chr16	62034093	62034594
chr16	66947617	66948118
chr16	67833064	67833565
chr16	71383382	71383883
chr16	73048674	73049175
chr16	73710723	73711224
chr16	81137501	81138002
chr16	85170489	85170990
chr16	85473327	85473828
chr16	85534621	85535122
chr16	88023139	88023640
chr16	88481946	88482447
chr17	1267782	1268283
chr17	2034118	2034619
chr17	3887899	3888400
chr17	5769176	5769677
chr17	7112372	7112873
chr17	11406326	11406827
chr17	13973748	13974249
chr17	16873535	16874036
chr17	17204899	17205400
chr17	20853103	20853604
chr17	28001440	28001941
chr17	28992528	28993029
chr17	29039133	29039634
chr17	29726852	29727353
chr17	34626695	34627196
chr17	39239618	39240119
chr17	41895988	41896489
chr17	42670459	42670960
chr17	44604108	44604609
chr17	44607554	44608055
chr17	47648786	47649287
chr17	49484915	49485416
chr17	50207696	50208197
chr17	53134372	53134873
chr17	57254212	57254713
chr17	57357804	57358305
chr17	57456064	57456565
chr17	57831893	57832394
chr17	57934454	57934955
chr17	58968334	58968835
chr17	62807521	62808022
chr17	65438448	65438949
chr17	66378343	66378844
chr17	66430232	66430733
chr17	66897723	66898224
chr17	66976503	66977004
chr17	73932431	73932932
chr17	73999556	74000057
chr17	74347273	74347774
chr17	74767159	74767660
chr17	79164141	79164642
chr17	79814600	79815101
chr17	81329347	81329848
chr17	82229593	82230094
chr18	3874567	3875068
chr18	8463709	8464210
chr18	12059811	12060312
chr18	23690402	23690903
chr18	37276088	37276589
chr18	37334131	37334632
chr18	37345036	37345537
chr18	46641880	46642381
chr18	46754149	46754650
chr18	50711762	50712263
chr18	56097607	56098108
chr18	57437127	57437628
chr18	59455570	59456071
chr18	69250398	69250899
chr18	75613265	75613766
chr18	76126282	76126783
chr18	76546131	76546632
chr18	79509256	79509757
chr18	79872703	79873204
chr19	1263033	1263534
chr19	1359291	1359792
chr19	2475113	2475614
chr19	3073799	3074300
chr19	3785373	3785874
chr19	4971625	4972126
chr19	7063296	7063797
chr19	10405231	10405732
chr19	13861128	13861629
chr19	17215866	17216367
chr19	17424426	17424927
chr19	18001602	18002103
chr19	29410347	29410848
chr19	29723430	29723931
chr19	30449379	30449880
chr19	31110301	31110802
chr19	33463673	33464174
chr19	33667899	33668400
chr19	38223417	38223918
chr19	38667022	38667523
chr19	38719730	38720231
chr19	41135016	41135517
chr19	45059358	45059859
chr19	47156868	47157369
chr19	48089795	48090296
chr19	49588852	49589353
chr19	50725595	50726096
chr19	51018833	51019334
chr19	55358910	55359411
chr20	6848091	6848592
chr20	9507617	9508118
chr20	16364593	16365094
chr20	17972554	17973055
chr20	18225494	18225995
chr20	24499724	24500225
chr20	25196751	25197252
chr20	25622598	25623099
chr20	31920470	31920971
chr20	32190755	32191256
chr20	32496651	32497152
chr20	35600191	35600692
chr20	36399589	36400090
chr20	39473903	39474404
chr20	41357075	41357576
chr20	42309611	42310112
chr20	44910358	44910859
chr20	48350257	48350758
chr20	49567471	49567972
chr20	61356729	61357230
chr20	62666475	62666976
chr20	63168627	63169128
chr20	63395683	63396184
chr21	16455220	16455721
chr21	37139885	37140386
chr21	41767906	41768407
chr21	43659963	43660464
chr21	44966144	44966645
chr21	45607562	45608063
chr22	17260214	17260715
chr22	19964356	19964857
chr22	20000227	20000728
chr22	22123655	22124156
chr22	26891872	26892373
chr22	27242255	27242756
chr22	27703231	27703732
chr22	27821441	27821942
chr22	27842065	27842566
chr22	31139579	31140080
chr22	32205974	32206475
chr22	35149159	35149660
chr22	35315322	35315823
chr22	37324153	37324654
chr22	38566531	38567032
chr22	38704651	38705152
chr22	38731030	38731531
chr22	39150078	39150579
chr22	43142483	43142984
chr22	43410008	43410509
chr22	43813067	43813568
chr22	44068328	44068829
chr22	46436606	46437107
chr22	46563749	46564250
chr22	49308833	49309334
chrX	14300264	14300765
chrX	16832259	16832760
chrX	38563033	38563534
chrX	40100105	40100606
chrX	46554960	46555461
chrX	47146565	47147066
chrX	47481869	47482370
chrX	48677031	48677532
chrX	137567742	137568243
chrX	151973909	151974410
chrX	153411224	153411725
chr1	1067873	1068374
chr1	1291080	1291581
chr1	2335547	2336048
chr1	7658719	7659220
chr1	7666907	7667408
chr1	16519486	16519987
chr1	17053266	17053767
chr1	18637252	18637753
chr1	34793046	34793547
chr1	41319009	41319510
chr1	41384442	41384943
chr1	43452274	43452775
chr1	46133881	46134382
chr1	53588460	53588961
chr1	54340855	54341356
chr1	78526141	78526642
chr1	156923365	156923866
chr1	161198148	161198649
chr1	163472357	163472858
chr1	164728696	164729197
chr1	164785838	164786339
chr1	177023734	177024235
chr1	182840120	182840621
chr1	201308706	201309207
chr1	202340737	202341238
chr1	203508820	203509321
chr1	206038224	206038725
chr1	207991678	207992179
chr1	220219612	220220113
chr1	229432891	229433392
chr1	236687279	236687780
chr2	8073854	8074355
chr2	8156344	8156845
chr2	17222419	17222920
chr2	31007934	31008435
chr2	37673710	37674211
chr2	51142799	51143300
chr2	55137582	55138083
chr2	68644528	68645029
chr2	73292096	73292597
chr2	85276842	85277343
chr2	104673719	104674220
chr2	118841244	118841745
chr2	119120913	119121414
chr2	120888090	120888591
chr2	153347587	153348088
chr2	157148689	157149190
chr2	162149411	162149912
chr2	173491685	173492186
chr2	176081701	176082202
chr2	176099210	176099711
chr2	176123670	176124171
chr2	181685043	181685544
chr2	189798671	189799172
chr2	207901953	207902454
chr2	214482765	214483266
chr2	216635028	216635529
chr2	217923966	217924467
chr2	219576362	219576863
chr2	221967846	221968347
chr2	234245643	234246144
chr2	235054131	235054632
chr2	235479241	235479742
chr2	240467203	240467704
chr2	241865350	241865851
chr3	332712	333213
chr3	40614642	40615143
chr3	50442160	50442661
chr3	52002150	52002651
chr3	54949653	54950154
chr3	62615671	62616172
chr3	67509365	67509866
chr3	71755043	71755544
chr3	78496469	78496970
chr3	135127951	135128452
chr3	174954142	174954643
chr3	181708404	181708905
chr3	183180900	183181401
chr3	194203417	194203918
chr4	3366253	3366754
chr4	4867465	4867966
chr4	7500733	7501234
chr4	54850016	54850517
chr4	61872744	61873245
chr4	107825443	107825944
chr4	123399272	123399773
chr5	3593669	3594170
chr5	7763438	7763939
chr5	14185920	14186421
chr5	16712118	16712619
chr5	50856321	50856822
chr5	52895071	52895572
chr5	73443531	73444032
chr5	82277556	82278057
chr5	88140114	88140615
chr5	90263320	90263821
chr5	94871982	94872483
chr5	115473032	115473533
chr5	124550472	124550973
chr5	140043967	140044468
chr5	143647061	143647562
chr5	147395435	147395936
chr5	149654644	149655145
chr5	173915331	173915832
chr5	175350525	175351026
chr6	392699	393200
chr6	4287698	4288199
chr6	10393391	10393892
chr6	15402411	15402912
chr6	21521260	21521761
chr6	34092047	34092548
chr6	85644383	85644884
chr6	91634256	91634757
chr6	94208713	94209214
chr6	95601348	95601849
chr6	138402714	138403215
chr6	155682462	155682963
chr6	157240733	157241234
chr6	159952966	159953467
chr6	166279515	166280016
chr6	170288218	170288719
chr7	2654088	2654589
chr7	4143802	4144303
chr7	8068852	8069353
chr7	23012715	23013216
chr7	24090062	24090563
chr7	29975508	29976009
chr7	49551804	49552305
chr7	67937517	67938018
chr7	76278546	76279047
chr7	97027000	97027501
chr7	102014254	102014755
chr7	108291796	108292297
chr7	137402391	137402892
chr7	138942936	138943437
chr7	139455484	139455985
chr7	141606986	141607487
chr7	149423877	149424378
chr7	152847778	152848279
chr7	156100012	156100513
chr7	157006381	157006882
chr7	157559566	157560067
chr7	157857662	157858163
chr8	19096273	19096774
chr8	41567556	41568057
chr8	41846100	41846601
chr8	48869051	48869552
chr8	103371968	103372469
chr8	108139609	108140110
chr8	140588065	140588566
chr8	142634131	142634632
chr9	22751982	22752483
chr9	28031787	28032288
chr9	28364251	28364752
chr9	36763162	36763663
chr9	38027130	38027631
chr9	82320671	82321172
chr9	89435709	89436210
chr9	94951743	94952244
chr9	120452011	120452512
chr9	122345850	122346351
chr9	126665745	126666246
chr9	129282223	129282724
chr9	130184849	130185350
chr9	132798941	132799442
chr9	133528360	133528861
chr9	133573801	133574302
chr9	134343588	134344089
chr9	136148717	136149218
chr9	136305162	136305663
chr10	987257	987758
chr10	2837156	2837657
chr10	11022534	11023035
chr10	26024148	26024649
chr10	33482967	33483468
chr10	34727651	34728152
chr10	48192837	48193338
chr10	69801035	69801536
chr10	74035252	74035753
chr10	77405563	77406064
chr10	80455584	80456085
chr10	82964969	82965470
chr10	97200695	97201196
chr10	110873253	110873754
chr11	710839	711340
chr11	875817	876318
chr11	2481897	2482398
chr11	4187958	4188459
chr11	17765899	17766400
chr11	35982033	35982534
chr11	43577557	43578058
chr11	45511590	45512091
chr11	46913593	46914094
chr11	80764989	80765490
chr11	82112757	82113258
chr11	84176909	84177410
chr11	86498348	86498849
chr11	96204481	96204982
chr11	103476872	103477373
chr11	104091969	104092470
chr11	119708751	119709252
chr11	120867149	120867650
chr11	122251780	122252281
chr11	123742245	123742746
chr11	124672976	124673477
chr11	126451919	126452420
chr11	126477844	126478345
chr12	3922259	3922760
chr12	5078333	5078834
chr12	49705432	49705933
chr12	51432904	51433405
chr12	51907613	51908114
chr12	52907863	52908364
chr12	54006724	54007225
chr12	54387720	54388221
chr12	57135292	57135793
chr12	67456528	67457029
chr12	75814754	75815255
chr12	93380604	93381105
chr12	96427688	96428189
chr12	102479061	102479562
chr12	111256296	111256797
chr12	111367485	111367986
chr12	124745132	124745633
chr12	132570707	132571208
chr13	23600476	23600977
chr13	46647397	46647898
chr13	48318116	48318617
chr13	50422551	50423052
chr13	98326955	98327456
chr13	99417150	99417651
chr13	112530960	112531461
chr14	30274298	30274799
chr14	56217861	56218362
chr14	56794290	56794791
chr14	63854216	63854717
chr14	72546543	72547044
chr14	73764607	73765108
chr14	76830139	76830640
chr14	78891953	78892454
chr14	79569042	79569543
chr14	89620045	89620546
chr14	96581934	96582435
chr14	104650799	104651300
chr15	27559123	27559624
chr15	44287013	44287514
chr15	52115134	52115635
chr15	52527626	52528127
chr15	70050473	70050974
chr15	71688114	71688615
chr15	74432228	74432729
chr15	85379730	85380231
chr15	89396475	89396976
chr15	96366389	96366890
chr16	4313946	4314447
chr16	5644363	5644864
chr16	11349940	11350441
chr16	12259658	12260159
chr16	15146053	15146554
chr16	24988498	24988999
chr16	52442047	52442548
chr16	66334597	66335098
chr16	72801495	72801996
chr16	80044764	80045265
chr16	81515675	81516176
chr16	85343348	85343849
chr16	85347028	85347529
chr16	86578585	86579086
chr16	87778400	87778901
chr16	88428753	88429254
chr16	88732514	88733015
chr17	15087038	15087539
chr17	17560605	17561106
chr17	38463555	38464056
chr17	42537181	42537682
chr17	43942280	43942781
chr17	57606044	57606545
chr17	66479619	66480120
chr17	79619329	79619830
chr17	81490067	81490568
chr17	81991174	81991675
chr18	3827635	3828136
chr18	4083662	4084163
chr18	4130765	4131266
chr18	13452223	13452724
chr18	23977932	23978433
chr18	29495392	29495893
chr18	30946614	30947115
chr18	40119952	40120453
chr18	46373740	46374241
chr18	47334388	47334889
chr18	59006654	59007155
chr18	67651502	67652003
chr18	68848169	68848670
chr18	74193404	74193905
chr18	74285032	74285533
chr18	77251403	77251904
chr18	79421414	79421915
chr18	79469945	79470446
chr18	79578583	79579084
chr19	2044795	2045296
chr19	4597238	4597739
chr19	7856170	7856671
chr19	10231627	10232128
chr19	18899948	18900449
chr19	19261964	19262465
chr19	30275813	30276314
chr19	33752755	33753256
chr19	38251700	38252201
chr19	39846921	39847422
chr19	46409371	46409872
chr19	54158940	54159441
chr20	848671	849172
chr20	24586381	24586882
chr20	24705080	24705581
chr20	34024631	34025132
chr20	54628320	54628821
chr21	16215761	16216262
chr21	25939070	25939571
chr21	32278163	32278664
chr21	33027951	33028452
chr21	41360220	41360721
chr22	23519648	23520149
chr22	27099660	27100161
chr22	27775585	27776086
chr22	29477306	29477807
chr22	46882626	46883127
chr22	48552626	48553127
chr22	50446805	50447306
chrX	9102980	9103481
chrX	9899080	9899581
chrX	10173289	10173790
chrX	22690041	22690542
chrX	28588172	28588673
chrX	39504798	39505299
chrX	57582834	57583335
chrX	82096630	82097131
chrX	100378707	100379208
chrX	101081209	101081710
chrX	103220840	103221341
chrX	114678321	114678822
chrX	123324290	123324791
chrX	150664198	150664699
chr1	5747524	5748025
chr1	6741881	6742382
chr1	17772626	17773127
chr1	18041640	18042141
chr1	22672934	22673435
chr1	25566571	25567072
chr1	31200021	31200522
chr1	95309488	95309989
chr1	117970179	117970680
chr1	156086744	156087245
chr1	162389779	162390280
chr1	165827038	165827539
chr1	178075937	178076438
chr1	202644587	202645088
chr1	230333203	230333704
chr1	245776660	245777161
chr2	10913693	10914194
chr2	20636745	20637246
chr2	25912809	25913310
chr2	56349090	56349591
chr2	72145810	72146311
chr2	74549714	74550215
chr2	112541278	112541779
chr2	120596496	120596997
chr2	127422213	127422714
chr2	128792048	128792549
chr2	204226432	204226933
chr2	207161804	207162305
chr2	226755525	226756026
chr2	232369036	232369537
chr2	234795136	234795637
chr2	239026140	239026641
chr2	241886260	241886761
chr3	12992778	12993279
chr3	13099851	13100352
chr3	13848261	13848762
chr3	13877609	13878110
chr3	38139528	38140029
chr3	60313858	60314359
chr3	63199907	63200408
chr3	87206606	87207107
chr3	114179509	114180010
chr3	119090709	119091210
chr3	122978865	122979366
chr3	124801316	124801817
chr3	125054513	125055014
chr3	176814184	176814685
chr3	184635500	184636001
chr3	194688239	194688740
chr4	48905993	48906494
chr4	110026370	110026871
chr4	139294898	139295399
chr4	153787412	153787913
chr4	157222921	157223422
chr4	165244361	165244862
chr5	3513024	3513525
chr5	55220853	55221354
chr5	172939103	172939604
chr5	176608629	176609130
chr6	1390788	1391289
chr6	3625667	3626168
chr6	22751157	22751658
chr6	26321873	26322374
chr6	37381545	37382046
chr6	37673057	37673558
chr6	44222142	44222643
chr6	75620642	75621143
chr6	108176114	108176615
chr6	110959236	110959737
chr6	130997297	130997798
chr6	157251205	157251706
chr6	163093337	163093838
chr6	163166473	163166974
chr6	166820363	166820864
chr6	170452561	170453062
chr7	19728612	19729113
chr7	24801752	24802253
chr7	34269901	34270402
chr7	38547298	38547799
chr7	102307052	102307553
chr7	106031900	106032401
chr7	117085297	117085798
chr7	127944644	127945145
chr7	130144366	130144867
chr7	141242410	141242911
chr7	150381123	150381624
chr7	159126808	159127309
chr8	33936216	33936717
chr8	40323226	40323727
chr8	41196923	41197424
chr8	42195174	42195675
chr8	56210534	56211035
chr8	59388694	59389195
chr8	94187583	94188084
chr9	8401527	8402028
chr9	8750638	8751139
chr9	23842224	23842725
chr9	94704722	94705223
chr9	120966144	120966645
chr9	126691655	126692156
chr9	129664775	129665276
chr9	132477486	132477987
chr9	133570308	133570809
chr9	136843101	136843602
chr9	137421923	137422424
chr10	3423355	3423856
chr10	19373952	19374453
chr10	24718033	24718534
chr10	75408535	75409036
chr10	78059712	78060213
chr10	79982622	79983123
chr10	91024445	91024946
chr10	104066869	104067370
chr10	123429158	123429659
chr10	129848309	129848810
chr10	132207810	132208311
chr11	565920	566421
chr11	25082773	25083274
chr11	29009377	29009878
chr11	33262136	33262637
chr11	61008077	61008578
chr11	66726293	66726794
chr11	74399137	74399638
chr11	86672654	86673155
chr11	115291334	115291835
chr11	120185149	120185650
chr11	131494281	131494782
chr12	1577389	1577890
chr12	4283089	4283590
chr12	25959581	25960082
chr12	39441250	39441751
chr12	103799761	103800262
chr12	104728032	104728533
chr12	109621422	109621923
chr12	121713770	121714271
chr13	23903832	23904333
chr13	29943971	29944472
chr13	36888405	36888906
chr13	43151136	43151637
chr13	53068615	53069116
chr13	78586789	78587290
chr13	98958960	98959461
chr13	111892487	111892988
chr14	24260426	24260927
chr14	32825519	32826020
chr14	60250323	60250824
chr14	71697754	71698255
chr14	75711829	75712330
chr14	76330121	76330622
chr14	96963504	96964005
chr14	99237251	99237752
chr15	45156770	45157271
chr15	50675498	50675999
chr15	52801081	52801582
chr15	62895027	62895528
chr15	65332566	65333067
chr15	73022311	73022812
chr15	74174112	74174613
chr15	75693933	75694434
chr15	80405800	80406301
chr15	98884651	98885152
chr16	5666197	5666698
chr16	12303644	12304145
chr16	19857927	19858428
chr16	25107462	25107963
chr16	31427939	31428440
chr16	69889926	69890427
chr16	71384185	71384686
chr16	77788958	77789459
chr16	77805398	77805899
chr16	81630076	81630577
chr16	84176474	84176975
chr16	85581776	85582277
chr16	89040248	89040749
chr17	2777664	2778165
chr17	10033447	10033948
chr17	28370714	28371215
chr17	50626651	50627152
chr17	61285320	61285821
chr17	61452312	61452813
chr17	77419485	77419986
chr17	80106143	80106644
chr17	81121151	81121652
chr18	41886070	41886571
chr18	48138226	48138727
chr18	48569374	48569875
chr18	59140694	59141195
chr18	75250332	75250833
chr18	75456113	75456614
chr19	2301935	2302436
chr19	4329305	4329806
chr19	4534193	4534694
chr19	5396136	5396637
chr19	6536061	6536562
chr19	33409587	33410088
chr19	35142088	35142589
chr19	41911817	41912318
chr19	53390150	53390651
chr20	2314966	2315467
chr20	20508793	20509294
chr20	36337507	36338008
chr20	37863225	37863726
chr20	43660130	43660631
chr21	22127095	22127596
chr21	31403734	31404235
chr21	39563630	39564131
chr22	20418882	20419383
chr22	28942960	28943461
chr22	38291401	38291902
chr22	46487979	46488480
chr22	46593327	46593828
chr22	50602246	50602747
chrX	3711382	3711883
chrX	133330722	133331223
chrX	135020879	135021380
chrX	140971306	140971807
chr1	3328409	3328910
chr1	27070956	27071457
chr1	31733026	31733527
chr1	42887887	42888388
chr1	44240598	44241099
chr1	61083928	61084429
chr1	74791913	74792414
chr1	109264885	109265386
chr1	111740802	111741303
chr1	146409893	146410394
chr1	181628553	181629054
chr1	208250331	208250832
chr1	213340899	213341400
chr1	225811565	225812066
chr1	230280955	230281456
chr2	16522170	16522671
chr2	25204738	25205239
chr2	42569865	42570366
chr2	58239471	58239972
chr2	60319012	60319513
chr2	71558869	71559370
chr2	119490527	119491028
chr2	127884529	127885030
chr2	127887211	127887712
chr2	158973382	158973883
chr2	191021072	191021573
chr2	217851322	217851823
chr3	4724381	4724882
chr3	9198376	9198877
chr3	18396992	18397493
chr3	39150656	39151157
chr3	55013687	55014188
chr3	62631513	62632014
chr3	75579551	75580052
chr3	82001519	82002020
chr3	135694126	135694627
chr3	148446390	148446891
chr3	184381832	184382333
chr3	184492218	184492719
chr3	193241475	193241976
chr4	2040312	2040813
chr4	4853454	4853955
chr4	61782590	61783091
chr4	88735316	88735817
chr4	119211825	119212326
chr4	123807822	123808323
chr4	177441423	177441924
chr5	81788312	81788813
chr5	120007402	120007903
chr5	130154971	130155472
chr5	131932605	131933106
chr5	135930534	135931035
chr5	143501355	143501856
chr5	147393317	147393818
chr5	163436578	163437079
chr6	88586884	88587385
chr6	94478106	94478607
chr6	98486564	98487065
chr6	111033838	111034339
chr6	138492005	138492506
chr6	153132173	153132674
chr6	163427278	163427779
chr6	170176972	170177473
chr7	7832372	7832873
chr7	21184899	21185400
chr7	69962676	69963177
chr7	76294034	76294535
chr7	99373617	99374118
chr7	99407378	99407879
chr7	106932336	106932837
chr7	127799852	127800353
chr7	142843556	142844057
chr7	157898267	157898768
chr8	27838824	27839325
chr8	48870872	48871373
chr8	57995578	57996079
chr8	70514313	70514814
chr8	77541037	77541538
chr8	113439017	113439518
chr8	122681601	122682102
chr8	143275734	143276235
chr9	84270679	84271180
chr9	97109137	97109638
chr9	126489750	126490251
chr9	126627257	126627758
chr10	48774978	48775479
chr10	63268143	63268644
chr10	113856054	113856555
chr10	125148778	125149279
chr10	131227200	131227701
chr11	47377824	47378325
chr11	64619181	64619682
chr11	92803941	92804442
chr11	104529140	104529641
chr11	110293930	110294431
chr11	114233227	114233728
chr11	117536921	117537422
chr11	117823117	117823618
chr11	126573008	126573509
chr11	131373366	131373867
chr12	13385602	13386103
chr12	15350586	15351087
chr13	97372855	97373356
chr13	98505214	98505715
chr14	21524977	21525478
chr14	22885876	22886377
chr14	24310118	24310619
chr14	73269564	73270065
chr14	88563713	88564214
chr14	105166793	105167294
chr15	36024707	36025208
chr15	57445765	57446266
chr15	69539989	69540490
chr15	70054832	70055333
chr15	71394039	71394540
chr15	74314129	74314630
chr15	84716835	84717336
chr16	51184998	51185499
chr16	71190497	71190998
chr17	1574375	1574876
chr17	17872699	17873200
chr17	40444653	40445154
chr17	41920202	41920703
chr17	44360741	44361242
chr17	45810885	45811386
chr18	3917459	3917960
chr18	48006661	48007162
chr18	75223174	75223675
chr18	75655684	75656185
chr18	76484403	76484904
chr19	17078641	17079142
chr19	29268388	29268889
chr19	43501459	43501960
chr20	16065546	16066047
chr20	37904605	37905106
chr21	45490602	45491103
chr22	38109056	38109557
chr22	38840482	38840983
chr22	41928248	41928749
chrX	47561840	47562341
chrX	49282062	49282563
chrX	125519410	125519911
chrX	131745887	131746388
chrX	135033162	135033663
chrX	153831495	153831996
chr1	1023600	1024101
chr1	2533463	2533964
chr1	2984417	2984918
chr1	7380012	7380513
chr1	7678491	7678992
chr1	26621768	26622269
chr1	30517150	30517651
chr1	31704586	31705087
chr1	44296614	44297115
chr1	44673133	44673634
chr1	48889360	48889861
chr1	57494900	57495401
chr1	60936420	60936921
chr1	113141511	113142012
chr1	151973046	151973547
chr1	156693401	156693902
chr1	156749828	156750329
chr1	157045065	157045566
chr1	164635646	164636147
chr1	223129932	223130433
chr1	225923054	225923555
chr2	1351113	1351614
chr2	5370235	5370736
chr2	8234288	8234789
chr2	12074045	12074546
chr2	20011849	20012350
chr2	20151195	20151696
chr2	23689062	23689563
chr2	25672108	25672609
chr2	43220295	43220796
chr2	65700645	65701146
chr2	126887593	126888094
chr2	144580355	144580856
chr2	207112822	207113323
chr2	230410703	230411204
chr2	235715864	235716365
chr2	239163459	239163960
chr3	8417300	8417801
chr3	28577106	28577607
chr3	64216063	64216564
chr3	72593648	72594149
chr3	123008651	123009152
chr3	125886502	125887003
chr3	137763130	137763631
chr3	139535584	139536085
chr3	153970090	153970591
chr3	159840656	159841157
chr3	177452418	177452919
chr3	184276313	184276814
chr3	195132682	195133183
chr4	3436783	3437284
chr4	24191906	24192407
chr4	42654215	42654716
chr4	54064924	54065425
chr4	65355973	65356474
chr4	152278132	152278633
chr4	153160754	153161255
chr5	38808839	38809340
chr5	52268674	52269175
chr5	123486493	123486994
chr5	135478003	135478504
chr5	135892710	135893211
chr5	141843091	141843592
chr5	152533081	152533582
chr5	179319735	179320236
chr6	18982126	18982627
chr6	19664465	19664966
chr6	34600356	34600857
chr6	107625347	107625848
chr6	112329978	112330479
chr6	142811715	142812216
chr6	143900382	143900883
chr7	21867750	21868251
chr7	104900518	104901019
chr7	149794467	149794968
chr8	35573576	35574077
chr8	90593726	90594227
chr8	102538238	102538739
chr8	120862113	120862614
chr9	113309	113810
chr9	36713652	36714153
chr9	37002660	37003161
chr9	69590762	69591263
chr9	79668693	79669194
chr9	84182220	84182721
chr9	90801946	90802447
chr9	95438803	95439304
chr9	97564830	97565331
chr9	98887955	98888456
chr9	110444057	110444558
chr9	127949603	127950104
chr9	136013070	136013571
chr9	136621772	136622273
chr10	23437700	23438201
chr10	71087670	71088171
chr10	91118007	91118508
chr10	100628476	100628977
chr10	100731021	100731522
chr10	107915213	107915714
chr10	116743760	116744261
chr10	117546901	117547402
chr10	127016132	127016633
chr10	133011733	133012234
chr11	15368152	15368653
chr11	16147837	16148338
chr11	44618185	44618686
chr11	61579415	61579916
chr11	62443878	62444379
chr11	64340923	64341424
chr11	73311316	73311817
chr11	74179672	74180173
chr11	107713544	107714045
chr11	111736312	111736813
chr11	128789484	128789985
chr11	129319713	129320214
chr11	134530570	134531071
chr12	143807	144308
chr12	509637	510138
chr12	2690191	2690692
chr12	15654997	15655498
chr12	51215998	51216499
chr12	54388879	54389380
chr12	64609130	64609631
chr13	21604452	21604953
chr13	79404751	79405252
chr13	93315918	93316419
chr13	112078557	112079058
chr14	69882407	69882908
chr14	76138053	76138554
chr14	85038393	85038894
chr14	99562586	99563087
chr14	99802467	99802968
chr14	104284549	104285050
chr14	105154855	105155356
chr15	33640512	33641013
chr15	41495922	41496423
chr15	67065988	67066489
chr15	68577157	68577658
chr15	71297498	71297999
chr15	74244083	74244584
chr15	78767443	78767944
chr16	471937	472438
chr16	17460217	17460718
chr16	31093570	31094071
chr16	31134465	31134966
chr16	52741880	52742381
chr16	66946615	66947116
chr16	68844140	68844641
chr16	70252952	70253453
chr16	81036923	81037424
chr16	85111736	85112237
chr16	85620443	85620944
chr17	2122479	2122980
chr17	7392987	7393488
chr17	15502219	15502720
chr17	17787065	17787566
chr17	34553207	34553708
chr17	41812893	41813394
chr17	43168245	43168746
chr17	44005172	44005673
chr17	64773647	64774148
chr17	74244290	74244791
chr17	76266773	76267274
chr17	80145617	80146118
chr18	25112995	25113496
chr18	32974455	32974956
chr18	54827847	54828348
chr18	55302486	55302987
chr18	58492379	58492880
chr18	70609723	70610224
chr18	75248158	75248659
chr19	918083	918584
chr19	8364491	8364992
chr19	9786384	9786885
chr19	10719507	10720008
chr19	11354387	11354888
chr19	14514689	14515190
chr19	21603426	21603927
chr19	57747205	57747706
chr20	11978822	11979323
chr20	31918704	31919205
chr20	36571968	36572469
chr20	41694112	41694613
chr20	47350492	47350993
chr20	63654589	63655090
chr21	41167001	41167502
chr21	46325599	46326100
chr22	19678792	19679293
chr22	19761336	19761837
chr22	21628706	21629207
chr22	27123938	27124439
chr22	27294199	27294700
chr22	42662656	42663157
chr22	44667326	44667827
chr22	48478178	48478679
chrX	13689481	13689982
chrX	20139834	20140335
chrX	63753879	63754380
chr1	1309351	1309852
chr1	36158119	36158620
chr1	38000607	38001108
chr1	156086223	156086724
chr1	158078035	158078536
chr2	26710974	26711475
chr2	157148178	157148679
chr2	173557292	173557793
chr2	218016982	218017483
chr2	234975080	234975581
chr3	88996404	88996905
chr3	123110946	123111447
chr3	156288402	156288903
chr4	81470965	81471466
chr4	107431778	107432279
chr5	72167164	72167665
chr5	89090519	89091020
chr5	102584336	102584837
chr5	124719086	124719587
chr5	170943689	170944190
chr5	172455370	172455871
chr6	34849574	34850075
chr6	43089175	43089676
chr6	97304663	97305164
chr7	1647663	1648164
chr7	157008870	157009371
chr8	23523110	23523611
chr8	27989397	27989898
chr8	60117727	60118228
chr9	36762538	36763039
chr9	130713648	130714149
chr10	133158348	133158849
chr11	16739425	16739926
chr11	36123213	36123714
chr11	44308987	44309488
chr11	72606189	72606690
chr11	131560273	131560774
chr12	107581504	107582005
chr12	130671505	130672006
chr13	83896999	83897500
chr14	62117787	62118288
chr15	68601092	68601593
chr15	68625206	68625707
chr15	73893845	73894346
chr16	4392265	4392766
chr16	53713905	53714406
chr16	80152199	80152700
chr18	37303713	37304214
chr18	48940526	48941027
chr18	55323604	55324105
chr18	57802239	57802740
chr19	13014687	13015188
chr20	21517711	21518212
chr20	46201353	46201854
chr21	46295453	46295954
chr22	20703689	20704190
chr1	3542031	3542532
chr1	18012738	18013239
chr1	65003520	65004021
chr1	76482012	76482513
chr1	162071758	162072259
chr1	205226248	205226749
chr2	11483670	11484171
chr2	26300141	26300642
chr2	42102667	42103168
chr2	50494748	50495249
chr2	104450922	104451423
chr2	157771658	157772159
chr2	173414928	173415429
chr3	50453360	50453861
chr3	53256706	53257207
chr3	62374525	62375026
chr3	71956586	71957087
chr3	192272486	192272987
chr4	5813375	5813876
chr4	8739828	8740329
chr4	14864262	14864763
chr4	78354185	78354686
chr4	80258585	80259086
chr5	1075683	1076184
chr5	1414886	1415387
chr5	88401042	88401543
chr5	96246974	96247475
chr5	124738472	124738973
chr5	171307234	171307735
chr6	33926812	33927313
chr6	34695537	34696038
chr6	111662082	111662583
chr6	151324896	151325397
chr6	168102200	168102701
chr7	5295944	5296445
chr7	130733295	130733796
chr7	143360682	143361183
chr7	149794990	149795491
chr8	51897514	51898015
chr8	62983464	62983965
chr8	141396637	141397138
chr8	141845238	141845739
chr9	100474955	100475456
chr10	653498	653999
chr10	21529417	21529918
chr10	51590090	51590591
chr10	58589784	58590285
chr10	78829561	78830062
chr10	90099011	90099512
chr10	124222772	124223273
chr11	70140713	70141214
chr11	71648264	71648765
chr12	1837660	1838161
chr12	24379224	24379725
chr12	75878263	75878764
chr12	83097050	83097551
chr12	94896075	94896576
chr13	100854514	100855015
chr14	69686768	69687269
chr14	73634736	73635237
chr14	100215120	100215621
chr14	100752435	100752936
chr15	37103930	37104431
chr15	89388441	89388942
chr16	12903506	12904007
chr16	51755180	51755681
chr17	1942809	1943310
chr17	9241252	9241753
chr17	65532229	65532730
chr18	37783982	37784483
chr18	53114432	53114933
chr18	59387755	59388256
chr19	1862313	1862814
chr19	33396763	33397264
chr20	17570957	17571458
chr20	38260952	38261453
chr22	31344409	31344910
chr22	43213055	43213556
chrX	48918077	48918578

### Sheet: S6
Table S6. hg38 coordinates of OCRs identified in progenitor cells of the ganglionic eminences
chr	start	end
chr1	2227562	2228063
chr1	3477071	3477572
chr1	3900558	3901059
chr1	9910297	9910798
chr1	10210182	10210683
chr1	16613338	16613839
chr1	16904658	16905159
chr1	16913740	16914241
chr1	27725617	27726118
chr1	44674298	44674799
chr1	150629019	150629520
chr1	172532622	172533123
chr1	244652577	244653078
chr2	10448162	10448663
chr2	43100933	43101434
chr2	44168213	44168714
chr2	54723231	54723732
chr2	61538154	61538655
chr2	62705390	62705891
chr2	64750860	64751361
chr2	96857898	96858399
chr2	159286521	159287022
chr2	175168172	175168673
chr2	207711257	207711758
chr2	239401027	239401528
chr3	14948253	14948754
chr3	31532304	31532805
chr3	38136972	38137473
chr3	115147488	115147989
chr3	179562616	179563117
chr3	197736741	197737242
chr4	781740	782241
chr4	2536182	2536683
chr4	6269449	6269950
chr4	8158705	8159206
chr4	18021855	18022356
chr4	37686182	37686683
chr4	39182113	39182614
chr4	48341027	48341528
chr4	48780131	48780632
chr4	51842720	51843221
chr4	56435426	56435927
chr4	82373916	82374417
chr4	165327259	165327760
chr4	173334299	173334800
chr5	61331855	61332356
chr5	90558344	90558845
chr5	127030388	127030889
chr5	146203269	146203770
chr5	151771252	151771753
chr6	111873232	111873733
chr7	23013924	23014425
chr7	36152813	36153314
chr7	66628603	66629104
chr7	75738947	75739448
chr7	76317923	76318424
chr7	100586221	100586722
chr7	129224580	129225081
chr7	151057780	151058281
chr8	25458328	25458829
chr8	28889975	28890476
chr8	66428551	66429052
chr8	66667031	66667532
chr8	100722159	100722660
chr8	102239158	102239659
chr9	100098902	100099403
chr9	113401179	113401680
chr10	72273602	72274103
chr10	74825998	74826499
chr10	102501943	102502444
chr11	694965	695466
chr11	1389520	1390021
chr11	3797431	3797932
chr11	44565086	44565587
chr11	64778593	64779094
chr11	83071693	83072194
chr11	125592445	125592946
chr12	6470496	6470997
chr12	50111616	50112117
chr12	55973662	55974163
chr12	57078629	57079130
chr13	110712758	110713259
chr13	110715227	110715728
chr13	110914992	110915493
chr14	52552424	52552925
chr14	104752755	104753256
chr14	105477450	105477951
chr15	81324042	81324543
chr16	9091227	9091728
chr16	19555306	19555807
chr16	28950513	28951014
chr16	30922445	30922946
chr16	30923102	30923603
chr16	50741703	50742204
chr16	53503252	53503753
chr16	67806410	67806911
chr16	68448498	68448999
chr16	88731687	88732188
chr17	1716231	1716732
chr17	4967190	4967691
chr17	5500898	5501399
chr17	7572414	7572915
chr17	19378087	19378588
chr17	21284352	21284853
chr17	28041364	28041865
chr17	28335366	28335867
chr17	42388334	42388835
chr17	47970687	47971188
chr17	48047935	48048436
chr17	59155342	59155843
chr17	63621826	63622327
chr17	82022838	82023339
chr18	51197616	51198117
chr18	62714868	62715369
chr19	1490754	1491255
chr19	8390016	8390517
chr19	9819037	9819538
chr19	14529224	14529725
chr19	19063577	19064078
chr19	19385442	19385943
chr19	38849868	38850369
chr19	42075731	42076232
chr19	42268734	42269235
chr19	49766337	49766838
chr20	17682115	17682616
chr20	32357885	32358386
chr20	32621007	32621508
chr21	14383015	14383516
chr21	42496178	42496679
chr22	29603233	29603734
chr22	37199271	37199772
chr22	37844140	37844641
chr22	41589797	41590298
chr22	46035672	46036173
chr1	1115992	1116493
chr1	6785067	6785568
chr1	7961295	7961796
chr1	23344185	23344686
chr1	23368158	23368659
chr1	58783832	58784333
chr1	93180219	93180720
chr1	117059952	117060453
chr1	151281878	151282379
chr1	164558665	164559166
chr1	169485764	169486265
chr1	171781174	171781675
chr1	184754735	184755236
chr1	186375163	186375664
chr1	212284986	212285487
chr1	221741979	221742480
chr1	235328106	235328607
chr1	243255117	243255618
chr1	243255685	243256186
chr1	244451766	244452267
chr2	9630835	9631336
chr2	25041827	25042328
chr2	47906435	47906936
chr2	65056014	65056515
chr2	65130022	65130523
chr2	69914451	69914952
chr2	74458044	74458545
chr2	112275259	112275760
chr2	130342523	130343024
chr2	174486984	174487485
chr2	177212326	177212827
chr2	178450968	178451469
chr2	197453140	197453641
chr2	207165975	207166476
chr2	207529583	207530084
chr2	218270137	218270638
chr2	222860645	222861146
chr2	231708117	231708618
chr3	9731101	9731602
chr3	9749670	9750171
chr3	38024837	38025338
chr3	48088744	48089245
chr3	50235772	50236273
chr3	51941811	51942312
chr3	66500921	66501422
chr3	88058820	88059321
chr3	120094778	120095279
chr3	132722625	132723126
chr3	141231492	141231993
chr3	155870254	155870755
chr3	186570325	186570826
chr3	195442881	195443382
chr4	2262023	2262524
chr4	3292558	3293059
chr4	39527335	39527836
chr4	39977461	39977962
chr4	86593999	86594500
chr4	101347398	101347899
chr4	122732386	122732887
chr4	183504306	183504807
chr5	43121246	43121747
chr5	75336805	75337306
chr5	75511533	75512034
chr5	81750953	81751454
chr5	98773263	98773764
chr5	108748609	108749110
chr5	109410000	109410501
chr5	138464849	138465350
chr5	140401479	140401980
chr5	142770052	142770553
chr5	160119357	160119858
chr5	168579529	168580030
chr6	2765041	2765542
chr6	3227562	3228063
chr6	5003464	5003965
chr6	32195490	32195991
chr6	33322881	33323382
chr6	37169672	37170173
chr6	52284697	52285198
chr6	80004291	80004792
chr6	98834158	98834659
chr6	166627099	166627600
chr7	35800789	35801290
chr7	38177924	38178425
chr7	44123373	44123874
chr7	44606614	44607115
chr7	76359076	76359577
chr7	99504347	99504848
chr7	100538817	100539318
chr7	100673236	100673737
chr7	107168407	107168908
chr7	112206233	112206734
chr7	112939753	112940254
chr7	133081941	133082442
chr7	134646487	134646988
chr8	9555580	9556081
chr8	28401835	28402336
chr8	66613213	66613714
chr8	73972082	73972583
chr8	109333999	109334500
chr8	109539389	109539890
chr8	143609455	143609956
chr9	36487586	36488087
chr9	71911052	71911553
chr9	92764753	92765254
chr9	94165894	94166395
chr9	120714360	120714861
chr9	127396708	127397209
chr9	134025015	134025516
chr9	136790747	136791248
chr9	137200658	137201159
chr10	931585	932086
chr10	5889837	5890338
chr10	97498545	97499046
chr10	110919102	110919603
chr10	123153989	123154490
chr11	9460597	9461098
chr11	47767341	47767842
chr11	59615652	59616153
chr11	64185762	64186263
chr11	65615233	65615734
chr11	65919056	65919557
chr11	66288989	66289490
chr11	66958305	66958806
chr11	77994625	77995126
chr11	78188458	78188959
chr11	95231130	95231631
chr11	106077140	106077641
chr11	111601973	111602474
chr11	111926920	111927421
chr11	115504230	115504731
chr11	119121190	119121691
chr11	125111552	125112053
chr11	134253234	134253735
chr12	6852252	6852753
chr12	49741185	49741686
chr12	50167267	50167768
chr12	53079186	53079687
chr12	53379585	53380086
chr12	53727320	53727821
chr12	56104178	56104679
chr12	57520383	57520884
chr12	95217394	95217895
chr12	116737925	116738426
chr12	122225944	122226445
chr13	26557348	26557849
chr13	45341142	45341643
chr13	51452925	51453426
chr13	52652458	52652959
chr13	60163779	60164280
chr13	106535496	106535997
chr14	21269457	21269958
chr14	21455947	21456448
chr14	35826032	35826533
chr14	59188292	59188793
chr14	63543208	63543709
chr14	73458465	73458966
chr14	74084409	74084910
chr14	91060466	91060967
chr14	99604147	99604648
chr15	42575158	42575659
chr15	43791931	43792432
chr15	63189167	63189668
chr15	64162975	64163476
chr15	69531284	69531785
chr15	75451745	75452246
chr15	76931379	76931880
chr15	92882220	92882721
chr16	589654	590155
chr16	1782563	1783064
chr16	2155278	2155779
chr16	2882515	2883016
chr16	21502042	21502543
chr16	21520264	21520765
chr16	30065416	30065917
chr16	30091739	30092240
chr16	30370510	30371011
chr16	46883940	46884441
chr16	56451161	56451662
chr16	57735373	57735874
chr16	70381211	70381712
chr16	75517158	75517659
chr16	81096211	81096712
chr16	89490485	89490986
chr17	7614879	7615380
chr17	8630551	8631052
chr17	17972295	17972796
chr17	21213993	21214494
chr17	39980339	39980840
chr17	75289284	75289785
chr17	75855277	75855778
chr17	81222846	81223347
chr17	82458359	82458860
chr17	82698527	82699028
chr18	9334458	9334959
chr18	9475053	9475554
chr18	12377135	12377636
chr18	21740419	21740920
chr18	67516618	67517119
chr19	4402191	4402692
chr19	4791154	4791655
chr19	6424730	6425231
chr19	10717684	10718185
chr19	10870907	10871408
chr19	12890745	12891246
chr19	14117725	14118226
chr19	14136539	14137040
chr19	15379647	15380148
chr19	16659971	16660472
chr19	18204107	18204608
chr19	18522088	18522589
chr19	36115105	36115606
chr19	39970782	39971283
chr19	42396819	42397320
chr19	45178125	45178626
chr19	45584258	45584759
chr19	45995061	45995562
chr19	47048471	47048972
chr19	48993220	48993721
chr19	52189549	52190050
chr19	54137006	54137507
chr19	54159632	54160133
chr19	54189843	54190344
chr19	55339194	55339695
chr19	56121199	56121700
chr19	58362299	58362800
chr20	31723393	31723894
chr20	33993230	33993731
chr20	35742140	35742641
chr20	41028385	41028886
chr21	31558947	31559448
chr21	33642028	33642529
chr21	37267286	37267787
chr22	20917043	20917544
chr22	40636535	40637036
chr22	41381544	41382045
chr22	41448375	41448876
chr22	41832697	41833198
chr22	42090668	42091169
chr22	50582660	50583161
chr1	2526023	2526524
chr1	6613309	6613810
chr1	24744922	24745423
chr1	25430554	25431055
chr1	26233849	26234350
chr1	32817265	32817766
chr1	38859575	38860076
chr1	43946405	43946906
chr1	53739048	53739549
chr1	54053199	54053700
chr1	85276402	85276903
chr1	100352105	100352606
chr1	103108407	103108908
chr1	110339062	110339563
chr1	112395875	112396376
chr1	113390055	113390556
chr1	147599485	147599986
chr1	153727655	153728156
chr1	160098775	160099276
chr1	185156887	185157388
chr1	205227627	205228128
chr1	226939916	226940417
chr1	229558675	229559176
chr1	232629986	232630487
chr1	246931734	246932235
chr2	676653	677154
chr2	24047239	24047740
chr2	26033696	26034197
chr2	26345684	26346185
chr2	30146462	30146963
chr2	46698795	46699296
chr2	55050432	55050933
chr2	64144292	64144793
chr2	68467196	68467697
chr2	73233110	73233611
chr2	96815963	96816464
chr2	109613921	109614422
chr2	135531147	135531648
chr2	171433920	171434421
chr2	173965195	173965696
chr2	197499708	197500209
chr2	200963472	200963973
chr2	201451386	201451887
chr2	219206492	219206993
chr2	237966594	237967095
chr2	238060709	238061210
chr3	13479954	13480455
chr3	17742592	17743093
chr3	27484302	27484803
chr3	33440281	33440782
chr3	49786414	49786915
chr3	50292268	50292769
chr3	75434976	75435477
chr3	98522708	98523209
chr3	98901599	98902100
chr3	125915719	125916220
chr3	131381446	131381947
chr3	150546377	150546878
chr3	150763006	150763507
chr3	184361450	184361951
chr3	184561416	184561917
chr3	186108962	186109463
chr4	1346852	1347353
chr4	75724283	75724784
chr4	77156564	77157065
chr4	83034812	83035313
chr4	99950086	99950587
chr4	125314633	125315134
chr4	128287771	128288272
chr4	183658988	183659489
chr5	34929102	34929603
chr5	43313310	43313811
chr5	69093659	69094160
chr5	81971719	81972220
chr5	103258383	103258884
chr5	115544595	115545096
chr5	126778134	126778635
chr5	146182507	146183008
chr5	149960431	149960932
chr5	179732483	179732984
chr6	33391493	33391994
chr6	36197073	36197574
chr6	89080411	89080912
chr6	109094735	109095236
chr6	110815266	110815767
chr6	116571013	116571514
chr6	151390124	151390625
chr6	151452046	151452547
chr7	7640361	7640862
chr7	21427172	21427673
chr7	44082399	44082900
chr7	66204993	66205494
chr7	77696104	77696605
chr7	77798457	77798958
chr7	100852422	100852923
chr7	101244565	101245066
chr7	102748565	102749066
chr7	105012863	105013364
chr7	108526010	108526511
chr7	135211353	135211854
chr7	135509965	135510466
chr7	139359519	139360020
chr7	149028559	149029060
chr8	8228284	8228785
chr8	38996486	38996987
chr8	123274503	123275004
chr8	143246587	143247088
chr8	144104149	144104650
chr8	144326645	144327146
chr9	4792533	4793034
chr9	34989321	34989822
chr9	101398412	101398913
chr9	125241172	125241673
chr9	127245013	127245514
chr9	130712518	130713019
chr10	25016298	25016799
chr10	26860800	26861301
chr10	28677149	28677650
chr10	31032184	31032685
chr10	73811644	73812145
chr10	79274707	79275208
chr10	79445573	79446074
chr10	102641991	102642492
chr10	124916582	124917083
chr10	132537231	132537732
chr11	18395888	18396389
chr11	34438627	34439128
chr11	45899735	45900236
chr11	64269806	64270307
chr11	65354431	65354932
chr11	65888314	65888815
chr11	78030508	78031009
chr11	83156565	83157066
chr11	123062043	123062544
chr11	130069507	130070008
chr12	6764085	6764586
chr12	49110694	49111195
chr12	53441357	53441858
chr12	53451729	53452230
chr12	53625845	53626346
chr12	55817643	55818144
chr12	112125234	112125735
chr13	27620406	27620907
chr13	97432991	97433492
chr14	21476849	21477350
chr14	24147103	24147604
chr14	50312021	50312522
chr14	51094966	51095467
chr14	65102348	65102849
chr14	74493299	74493800
chr14	77457443	77457944
chr14	77616620	77617121
chr14	81533802	81534303
chr14	90828020	90828521
chr14	94026076	94026577
chr14	99480968	99481469
chr14	102524523	102525024
chr14	105490728	105491229
chr15	41283690	41284191
chr15	44195110	44195611
chr15	74872815	74873316
chr15	75453836	75454337
chr15	77420075	77420576
chr15	89088033	89088534
chr15	97960204	97960705
chr15	99251071	99251572
chr16	2429025	2429526
chr16	22190765	22191266
chr16	29973439	29973940
chr16	30378106	30378607
chr16	30527212	30527713
chr16	46831273	46831774
chr16	53703684	53704185
chr16	57185896	57186397
chr16	72093514	72094015
chr16	77190598	77191099
chr16	87950789	87951290
chr17	7239362	7239863
chr17	17591573	17592074
chr17	18225197	18225698
chr17	21043147	21043648
chr17	58517793	58518294
chr17	64919297	64919798
chr17	76671559	76672060
chr17	81238870	81239371
chr18	47930941	47931442
chr18	63367377	63367878
chr18	79679200	79679701
chr19	1268943	1269444
chr19	5680413	5680914
chr19	7829830	7830331
chr19	9834935	9835436
chr19	10568880	10569381
chr19	11374802	11375303
chr19	11435020	11435521
chr19	13952085	13952586
chr19	16111423	16111924
chr19	16496070	16496571
chr19	19776260	19776761
chr19	32675009	32675510
chr19	35702220	35702721
chr19	35748201	35748702
chr19	35931455	35931956
chr19	38335493	38335994
chr19	40444536	40445037
chr19	42325242	42325743
chr19	44890736	44891237
chr19	45692265	45692766
chr19	46661213	46661714
chr19	47608508	47609009
chr19	48468940	48469441
chr19	48619089	48619590
chr19	49676650	49677151
chr19	54190502	54191003
chr19	55407930	55408431
chr19	56507499	56508000
chr19	58401095	58401596
chr20	41317494	41317995
chr20	41618240	41618741
chr20	44885337	44885838
chr20	46689392	46689893
chr20	49278261	49278762
chr22	19122351	19122852
chr22	30423841	30424342
chr22	36387888	36388389
chr22	36776160	36776661
chr22	37696612	37697113
chr22	38705366	38705867
chr1	10398720	10399221
chr1	11262478	11262979
chr1	27234166	27234667
chr1	33036712	33037213
chr1	36149394	36149895
chr1	36385799	36386300
chr1	37692053	37692554
chr1	43969636	43970137
chr1	45303463	45303964
chr1	47313989	47314490
chr1	53945714	53946215
chr1	54764419	54764920
chr1	65420145	65420646
chr1	67684890	67685391
chr1	70410898	70411399
chr1	110963788	110964289
chr1	155084658	155085159
chr1	155244449	155244950
chr1	155308452	155308953
chr1	156767057	156767558
chr1	167936327	167936828
chr1	169893731	169894232
chr1	225427920	225428421
chr1	225777484	225777985
chr1	228165420	228165921
chr1	230978679	230979180
chr1	236281843	236282344
chr1	244048174	244048675
chr2	8681664	8682165
chr2	11154966	11155467
chr2	20051529	20052030
chr2	43636964	43637465
chr2	63840685	63841186
chr2	88627530	88628031
chr2	88691340	88691841
chr2	104853790	104854291
chr2	121736750	121737251
chr2	128027182	128027683
chr2	128027945	128028446
chr2	144332366	144332867
chr2	165953605	165954106
chr2	190319671	190320172
chr2	231604708	231605209
chr2	231781083	231781584
chr3	9397239	9397740
chr3	13895268	13895769
chr3	43621878	43622379
chr3	50299226	50299727
chr3	50359388	50359889
chr3	93979831	93980332
chr3	136861862	136862363
chr3	170222133	170222634
chr4	3074291	3074792
chr4	17810589	17811090
chr4	82284748	82285249
chr4	82430246	82430747
chr4	82900392	82900893
chr4	88284497	88284998
chr4	184649243	184649744
chr5	32312858	32313359
chr5	34007831	34008332
chr5	56909684	56910185
chr5	83077217	83077718
chr5	88141156	88141657
chr5	88660926	88661427
chr5	90409562	90410063
chr5	91380823	91381324
chr5	112976456	112976957
chr5	131796853	131797354
chr5	138331663	138332164
chr5	138463959	138464460
chr5	157731476	157731977
chr5	173056973	173057474
chr5	173616546	173617047
chr5	173887930	173888431
chr5	176647068	176647569
chr6	11537231	11537732
chr6	18155043	18155544
chr6	20401433	20401934
chr6	24721099	24721600
chr6	43013859	43014360
chr6	68634774	68635275
chr7	149103	149604
chr7	6104521	6105022
chr7	30504694	30505195
chr7	39949296	39949797
chr7	65750735	65751236
chr7	75994396	75994897
chr7	92528341	92528842
chr7	100101296	100101797
chr7	120950426	120950927
chr7	152463718	152464219
chr8	73878701	73879202
chr8	93916635	93917136
chr8	96493445	96493946
chr8	101205600	101206101
chr8	124998165	124998666
chr9	6681121	6681622
chr9	33264541	33265042
chr9	74497018	74497519
chr9	81689595	81690096
chr9	99104819	99105320
chr9	113593778	113594279
chr9	127771252	127771753
chr9	128067789	128068290
chr10	15168428	15168929
chr10	22003489	22003990
chr10	24724442	24724943
chr10	32958125	32958626
chr10	68900948	68901449
chr10	100373188	100373689
chr10	102714144	102714645
chr10	104268849	104269350
chr10	119596919	119597420
chr10	124418743	124419244
chr10	130110606	130111107
chr11	33161294	33161795
chr11	58578747	58579248
chr11	64241133	64241634
chr11	67239668	67240169
chr11	72080412	72080913
chr11	73142266	73142767
chr11	74170917	74171418
chr11	85628233	85628734
chr11	108222577	108223078
chr11	126268742	126269243
chr12	26938127	26938628
chr12	49322822	49323323
chr12	51424509	51425010
chr12	88141951	88142452
chr12	92145668	92146169
chr12	113221118	113221619
chr13	19863559	19864060
chr13	19958314	19958815
chr13	30465717	30466218
chr13	51583945	51584446
chr13	67230201	67230702
chr14	20343092	20343593
chr14	23320969	23321470
chr14	45134304	45134805
chr14	52950916	52951417
chr14	64540329	64540830
chr14	69559598	69560099
chr14	96797034	96797535
chr14	99683824	99684325
chr15	31326318	31326819
chr15	40564869	40565370
chr15	43510626	43511127
chr15	48810955	48811456
chr15	58749728	58750229
chr15	58770895	58771396
chr15	88954728	88955229
chr15	90716996	90717497
chr16	20900225	20900726
chr16	30748027	30748528
chr16	30948162	30948663
chr16	46689057	46689558
chr16	57300446	57300947
chr16	70439055	70439556
chr16	74666743	74667244
chr16	84504511	84505012
chr17	4710232	4710733
chr17	7857369	7857870
chr17	28812288	28812789
chr17	35809137	35809638
chr17	43483538	43484039
chr17	45148066	45148567
chr17	46193235	46193736
chr17	47895737	47896238
chr17	48892352	48892853
chr17	50866243	50866744
chr17	57662903	57663404
chr17	59331348	59331849
chr17	74748299	74748800
chr17	75393702	75394203
chr17	75456294	75456795
chr17	76540748	76541249
chr18	32092261	32092762
chr18	32470606	32471107
chr18	48889959	48890460
chr19	4471805	4472306
chr19	5904420	5904921
chr19	8525601	8526102
chr19	11155677	11156178
chr19	11738739	11739240
chr19	14006329	14006830
chr19	35740453	35740954
chr19	35757774	35758275
chr19	36014092	36014593
chr19	38229561	38230062
chr19	40777778	40778279
chr19	41263744	41264245
chr19	42242559	42243060
chr19	45370381	45370882
chr19	48203851	48204352
chr19	48713998	48714499
chr19	49496038	49496539
chr19	50511025	50511526
chr19	55599422	55599923
chr20	3888995	3889496
chr20	20712651	20713152
chr20	49046539	49047040
chr21	33479783	33480284
chr21	33542682	33543183
chr21	42974090	42974591
chr22	24011031	24011532
chr22	37658305	37658806
chr22	41946614	41947115
chr22	49918290	49918791
chrX	16786013	16786514
chr1	1615566	1616067
chr1	10032550	10033051
chr1	12019119	12019620
chr1	20661293	20661794
chr1	21176733	21177234
chr1	25997959	25998460
chr1	28247022	28247523
chr1	32351320	32351821
chr1	36224107	36224608
chr1	40862178	40862679
chr1	43358576	43359077
chr1	43649763	43650264
chr1	46132795	46133296
chr1	64966263	64966764
chr1	67430248	67430749
chr1	86914233	86914734
chr1	145996442	145996943
chr1	151146495	151146996
chr1	155324195	155324696
chr1	156500650	156501151
chr1	167220421	167220922
chr1	167721658	167722159
chr1	174999493	174999994
chr1	206202931	206203432
chr1	235504318	235504819
chr2	20446738	20447239
chr2	24971507	24972008
chr2	38602881	38603382
chr2	55617506	55618007
chr2	71227037	71227538
chr2	96265870	96266371
chr2	120252446	120252947
chr2	148020692	148021193
chr2	190880394	190880895
chr2	219229422	219229923
chr2	221572181	221572682
chr2	231464311	231464812
chr2	231514187	231514688
chr2	240296419	240296920
chr2	240560949	240561450
chr3	5187230	5187731
chr3	25664727	25665228
chr3	32106249	32106750
chr3	42804304	42804805
chr3	52536302	52536803
chr3	66997841	66998342
chr3	119034618	119035119
chr3	123584893	123585394
chr3	125916310	125916811
chr3	126703878	126704379
chr3	130111333	130111834
chr3	136752196	136752697
chr3	168095776	168096277
chr3	184174460	184174961
chr4	473986	474487
chr4	2843553	2844054
chr4	83012716	83013217
chr4	107720162	107720663
chr4	148442356	148442857
chr4	159102801	159103302
chr4	176065604	176066105
chr5	1552762	1553263
chr5	36151728	36152229
chr5	40798069	40798570
chr5	41903883	41904384
chr5	57173705	57174206
chr5	62403757	62404258
chr5	119070743	119071244
chr5	140400933	140401434
chr5	172188162	172188663
chr5	176447876	176448377
chr5	177426131	177426632
chr5	179698565	179699066
chr6	2245398	2245899
chr6	31827377	31827878
chr6	32128103	32128604
chr6	43170957	43171458
chr6	53359224	53359725
chr6	63572238	63572739
chr6	152982960	152983461
chr6	166956389	166956890
chr7	1459448	1459949
chr7	27662779	27663280
chr7	44999820	45000321
chr7	66996486	66996987
chr7	74657266	74657767
chr7	75914851	75915352
chr7	77536708	77537209
chr7	138459851	138460352
chr7	150378984	150379485
chr8	30658065	30658566
chr8	42152755	42153256
chr8	56211225	56211726
chr8	70402230	70402731
chr8	119873448	119873949
chr8	144137469	144137970
chr9	35603958	35604459
chr9	35657722	35658223
chr9	35732225	35732726
chr9	75088132	75088633
chr9	89318583	89319084
chr9	125143378	125143879
chr9	127980915	127981416
chr9	128688821	128689322
chr9	133030340	133030841
chr9	137240849	137241350
chr10	17201193	17201694
chr10	72297893	72298394
chr10	95561221	95561722
chr10	102245144	102245645
chr10	103917996	103918497
chr10	104232159	104232660
chr10	119725680	119726181
chr11	2400402	2400903
chr11	9573216	9573717
chr11	17276360	17276861
chr11	62753990	62754491
chr11	62831894	62832395
chr11	63838698	63839199
chr11	73760997	73761498
chr11	75814885	75815386
chr11	77820691	77821192
chr11	126082523	126083024
chr12	6663054	6663555
chr12	22624839	22625340
chr12	45990571	45991072
chr12	51083377	51083878
chr12	120686840	120687341
chr13	30617546	30618047
chr13	112066529	112067030
chr14	22929301	22929802
chr14	23301621	23302122
chr14	24114834	24115335
chr14	26598241	26598742
chr14	32076596	32077097
chr14	34462116	34462617
chr14	63641785	63642286
chr14	64986915	64987416
chr14	66507798	66508299
chr14	72926097	72926598
chr14	77320708	77321209
chr14	95534701	95535202
chr15	40405467	40405968
chr15	45279052	45279553
chr15	64841440	64841941
chr15	85380216	85380717
chr16	11915876	11916377
chr16	13919807	13920308
chr16	30657969	30658470
chr16	31142138	31142639
chr16	51152254	51152755
chr16	57244809	57245310
chr16	68245039	68245540
chr16	77722154	77722655
chr16	88662928	88663429
chr17	17823548	17824049
chr17	45051342	45051843
chr17	45060890	45061391
chr17	47189191	47189692
chr17	47649420	47649921
chr17	75154370	75154871
chr17	75979292	75979793
chr17	81345956	81346457
chr17	81860706	81861207
chr18	12991008	12991509
chr18	63422297	63422798
chr19	797006	797507
chr19	2950505	2951006
chr19	12938264	12938765
chr19	13151635	13152136
chr19	15223243	15223744
chr19	39833455	39833956
chr19	42220012	42220513
chr19	45863000	45863501
chr19	48964985	48965486
chr19	49877138	49877639
chr19	55117504	55118005
chr19	55259011	55259512
chr19	55461532	55462033
chr20	17968677	17969178
chr20	23358042	23358543
chr20	25032585	25033086
chr20	33810988	33811489
chr22	30591978	30592479
chr22	41091339	41091840
chr22	43014994	43015495
chr1	1231823	1232324
chr1	3624610	3625111
chr1	23980147	23980648
chr1	26864937	26865438
chr1	39408650	39409151
chr1	68496950	68497451
chr1	94926981	94927482
chr1	109426264	109426765
chr1	109984396	109984897
chr1	113812173	113812674
chr1	151347097	151347598
chr1	155194638	155195139
chr1	160070099	160070600
chr1	169105970	169106471
chr1	192808691	192809192
chr1	202348363	202348864
chr1	204637526	204638027
chr1	211579039	211579540
chr1	212857947	212858448
chr1	236794970	236795471
chr2	10122398	10122899
chr2	10812602	10813103
chr2	27370126	27370627
chr2	36966481	36966982
chr2	73071158	73071659
chr2	108534022	108534523
chr2	112054933	112055434
chr2	135985364	135985865
chr2	191677781	191678282
chr2	218395923	218396424
chr2	219543665	219544166
chr2	221573370	221573871
chr2	241508450	241508951
chr3	4492999	4493500
chr3	9396539	9397040
chr3	14124723	14125224
chr3	20186033	20186534
chr3	23916827	23917328
chr3	48188267	48188768
chr3	48635257	48635758
chr3	101724647	101725148
chr3	113696576	113697077
chr3	114056332	114056833
chr3	123961105	123961606
chr3	142149308	142149809
chr3	157174856	157175357
chr3	160755233	160755734
chr3	197554619	197555120
chr4	26860501	26861002
chr4	173370553	173371054
chr5	10627699	10628200
chr5	36241919	36242420
chr5	72308213	72308714
chr5	91380051	91380552
chr5	111512451	111512952
chr5	132866275	132866776
chr5	138543159	138543660
chr5	147782533	147783034
chr5	151252687	151253188
chr5	170552714	170553215
chr6	3118421	3118922
chr6	31739598	31740099
chr6	34248960	34249461
chr6	73520983	73521484
chr6	85678588	85679089
chr6	110874487	110874988
chr6	143843015	143843516
chr7	5569980	5570481
chr7	7182270	7182771
chr7	100148539	100149040
chr7	105013420	105013921
chr7	112450072	112450573
chr7	127651829	127652330
chr7	138002066	138002567
chr7	149838080	149838581
chr7	150383822	150384323
chr8	731059	731560
chr8	11802288	11802789
chr8	26449042	26449543
chr8	27774210	27774711
chr8	37695302	37695803
chr8	73746810	73747311
chr8	85220223	85220724
chr8	92965418	92965919
chr8	102412616	102413117
chr8	123416285	123416786
chr8	133571803	133572304
chr8	143430607	143431108
chr9	2014904	2015405
chr9	3525787	3526288
chr9	35072441	35072942
chr9	79571504	79572005
chr9	83980421	83980922
chr9	96449830	96450331
chr9	109119771	109120272
chr9	124011331	124011832
chr9	129036244	129036745
chr10	1049181	1049682
chr10	13161213	13161714
chr10	28302916	28303417
chr10	70146438	70146939
chr10	70170319	70170820
chr10	95693767	95694268
chr10	99620304	99620805
chr10	102503657	102504158
chr10	102917928	102918429
chr11	568251	568752
chr11	10808769	10809270
chr11	10857895	10858396
chr11	12914501	12915002
chr11	16738312	16738813
chr11	18634201	18634702
chr11	45847167	45847668
chr11	64917126	64917627
chr11	65606973	65607474
chr11	65858075	65858576
chr11	66616251	66616752
chr11	66638287	66638788
chr11	83285793	83286294
chr11	106022076	106022577
chr11	126062697	126063198
chr12	48682091	48682592
chr12	89709377	89709878
chr12	119667568	119668069
chr12	121467222	121467723
chr12	132687285	132687786
chr13	44141834	44142335
chr13	44435014	44435515
chr13	44436667	44437168
chr13	49936188	49936689
chr13	50124256	50124757
chr13	52011989	52012490
chr13	95676717	95677218
chr14	24135843	24136344
chr14	24146544	24147045
chr14	24242432	24242933
chr14	44961855	44962356
chr14	49620469	49620970
chr14	52729800	52730301
chr14	54396571	54397072
chr14	58152020	58152521
chr14	64465192	64465693
chr14	103715398	103715899
chr15	22838276	22838777
chr15	84600695	84601196
chr15	90994465	90994966
chr16	1943130	1943631
chr16	1983769	1984270
chr16	18801436	18801937
chr16	22297066	22297567
chr16	27549836	27550337
chr16	53130373	53130874
chr16	66880230	66880731
chr16	67561866	67562367
chr16	72008397	72008898
chr17	3048740	3049241
chr17	3636135	3636636
chr17	40317925	40318426
chr17	41918912	41919413
chr17	45316999	45317500
chr17	63773514	63774015
chr17	77958309	77958810
chr17	81034607	81035108
chr17	81666407	81666908
chr17	82716363	82716864
chr18	9913662	9914163
chr18	50878792	50879293
chr18	57435034	57435535
chr18	59139529	59140030
chr19	506923	507424
chr19	4968645	4969146
chr19	6110412	6110913
chr19	6737367	6737868
chr19	12333498	12333999
chr19	12551340	12551841
chr19	13795009	13795510
chr19	14419182	14419683
chr19	17075323	17075824
chr19	17470044	17470545
chr19	17859552	17860053
chr19	32405418	32405919
chr19	32971866	32972367
chr19	33373384	33373885
chr19	38899594	38900095
chr19	38930620	38931121
chr19	42268180	42268681
chr19	47515047	47515548
chr19	48720551	48721052
chr19	49453246	49453747
chr19	49641715	49642216
chr19	50025378	50025879
chr19	50804731	50805232
chr20	347586	348087
chr20	37178774	37179275
chr20	47501604	47502105
chr20	62122005	62122506
chr21	28992706	28993207
chr22	21045569	21046070
chr22	36028849	36029350
chr22	40951408	40951909
chr22	41286098	41286599
chrX	3814721	3815222
chr1	2543432	2543933
chr1	5992281	5992782
chr1	15524242	15524743
chr1	16644460	16644961
chr1	16926526	16927027
chr1	21345324	21345825
chr1	23959481	23959982
chr1	36306778	36307279
chr1	36450301	36450802
chr1	42766887	42767388
chr1	44800014	44800515
chr1	46247376	46247877
chr1	54887004	54887505
chr1	150363805	150364306
chr1	154974360	154974861
chr1	156247896	156248397
chr1	168178673	168179174
chr1	179882016	179882517
chr1	198158912	198159413
chr2	27086375	27086876
chr2	39124165	39124666
chr2	48314120	48314621
chr2	74653982	74654483
chr2	97663876	97664377
chr2	112645561	112646062
chr2	118088135	118088636
chr2	130797880	130798381
chr2	157876170	157876671
chr2	171922111	171922612
chr2	197804242	197804743
chr2	200811596	200812097
chr3	16264873	16265374
chr3	48556840	48557341
chr3	105868802	105869303
chr3	122978041	122978542
chr3	156554940	156555441
chr4	3532320	3532821
chr4	7042929	7043430
chr4	9152472	9152973
chr4	70902090	70902591
chr4	113292661	113293162
chr4	121870268	121870769
chr4	140523826	140524327
chr4	152779610	152780111
chr4	164383321	164383822
chr4	165112678	165113179
chr5	43191860	43192361
chr5	58582755	58583256
chr5	61408580	61409081
chr5	81851632	81852133
chr5	111223987	111224488
chr5	131170585	131171086
chr5	141618846	141619347
chr5	148383636	148384137
chr5	150138713	150139214
chr5	176388821	176389322
chr6	13487474	13487975
chr6	19804546	19805047
chr6	31158193	31158694
chr6	31620266	31620767
chr6	31958808	31959309
chr6	32175923	32176424
chr6	43174442	43174943
chr6	43629098	43629599
chr6	73653813	73654314
chr6	79537271	79537772
chr6	136289713	136290214
chr6	162856883	162857384
chr7	816305	816806
chr7	2631523	2632024
chr7	7968455	7968956
chr7	21427764	21428265
chr7	44848007	44848508
chr7	56051408	56051909
chr7	73522115	73522616
chr7	73578438	73578939
chr7	87345307	87345808
chr7	128738996	128739497
chr8	91069967	91070468
chr8	100908417	100908918
chr8	108443239	108443740
chr8	125429789	125430290
chr8	133297108	133297609
chr9	34498679	34499180
chr9	127735115	127735616
chr9	128275790	128276291
chr9	134067846	134068347
chr9	136849083	136849584
chr10	14837959	14838460
chr10	68331759	68332260
chr10	84139155	84139656
chr10	99659110	99659611
chr10	102132678	102133179
chr11	47176701	47177202
chr11	57667528	57668029
chr11	62123568	62124069
chr11	67583494	67583995
chr11	67606560	67607061
chr11	72793548	72794049
chr11	73597967	73598468
chr11	73779307	73779808
chr11	94493663	94494164
chr11	118435898	118436399
chr11	119729164	119729665
chr11	124953818	124954319
chr12	2812360	2812861
chr12	32678970	32679471
chr12	49018563	49019064
chr12	49707337	49707838
chr12	54280374	54280875
chr12	64404113	64404614
chr12	69585148	69585649
chr12	76084550	76085051
chr12	92929193	92929694
chr12	103929848	103930349
chr12	109291388	109291889
chr13	49443917	49444418
chr13	102596667	102597168
chr14	21103485	21103986
chr14	21437082	21437583
chr14	23006958	23007459
chr14	33950894	33951395
chr14	61762126	61762627
chr14	71320048	71320549
chr14	101760436	101760937
chr14	102362741	102363242
chr14	105020940	105021441
chr15	31306430	31306931
chr15	40807285	40807786
chr15	64381330	64381831
chr15	65869221	65869722
chr15	68820659	68821160
chr15	72474024	72474525
chr15	77497289	77497790
chr15	78872584	78873085
chr15	89334664	89335165
chr15	90233809	90234310
chr15	92809035	92809536
chr16	2531811	2532312
chr16	3400890	3401391
chr16	4351182	4351683
chr16	4624449	4624950
chr16	4802723	4803224
chr16	8868880	8869381
chr16	14632563	14633064
chr16	23149313	23149814
chr16	31459176	31459677
chr16	51151353	51151854
chr16	54929073	54929574
chr17	1456084	1456585
chr17	7214860	7215361
chr17	7403933	7404434
chr17	8156237	8156738
chr17	16535555	16536056
chr17	18183160	18183661
chr17	31901537	31902038
chr17	41689140	41689641
chr17	42154850	42155351
chr17	42676888	42677389
chr17	42998069	42998570
chr17	45161556	45162057
chr17	60677535	60678036
chr17	73311817	73312318
chr17	74872927	74873428
chr17	78840619	78841120
chr17	82098584	82099085
chr18	50287703	50288204
chr19	1652768	1653269
chr19	3572459	3572960
chr19	3970958	3971459
chr19	4065781	4066282
chr19	37370813	37371314
chr19	46860009	46860510
chr19	48623996	48624497
chr19	49118977	49119478
chr19	49443588	49444089
chr19	49877723	49878224
chr19	51688844	51689345
chr20	325130	325631
chr20	31738928	31739429
chr20	50730982	50731483
chr20	62238109	62238610
chr21	33915623	33916124
chr21	36319874	36320375
chr22	29553592	29554093
chr22	42296460	42296961
chr1	2586234	2586735
chr1	8848719	8849220
chr1	28235817	28236318
chr1	37595742	37596243
chr1	38613958	38614459
chr1	40040371	40040872
chr1	41474513	41475014
chr1	43147594	43148095
chr1	43707192	43707693
chr1	85259509	85260010
chr1	109397774	109398275
chr1	113072882	113073383
chr1	113904843	113905344
chr1	121184405	121184906
chr1	150579463	150579964
chr1	155227357	155227858
chr1	160062186	160062687
chr1	179293472	179293973
chr1	180631678	180632179
chr1	182391594	182392095
chr1	183881678	183882179
chr1	234724018	234724519
chr1	241640130	241640631
chr1	244970538	244971039
chr2	15984266	15984767
chr2	61471018	61471519
chr2	85595387	85595888
chr2	189784202	189784703
chr2	202376003	202376504
chr3	32684932	32685433
chr3	42590535	42591036
chr3	49469915	49470416
chr3	52410058	52410559
chr4	7192237	7192738
chr4	15001975	15002476
chr4	48830777	48831278
chr4	88592123	88592624
chr4	88823076	88823577
chr4	139177826	139178327
chr4	145180413	145180914
chr4	185471104	185471605
chr5	17217175	17217676
chr5	74640462	74640963
chr5	96935691	96936192
chr5	98928761	98929262
chr5	150758411	150758912
chr5	179559367	179559868
chr5	179623606	179624107
chr6	4135560	4136061
chr6	19836879	19837380
chr6	30717321	30717822
chr6	37102523	37103024
chr6	43369394	43369895
chr6	89829612	89830113
chr6	96015576	96016077
chr6	145964196	145964697
chr6	162727606	162728107
chr7	30026549	30027050
chr7	35037329	35037830
chr7	74083359	74083860
chr7	77122261	77122762
chr7	100081599	100082100
chr7	112450656	112451157
chr7	129434147	129434648
chr8	33567000	33567501
chr8	38030245	38030746
chr8	41528878	41529379
chr8	79767809	79768310
chr8	102653773	102654274
chr8	103414914	103415415
chr8	140464155	140464656
chr8	144901345	144901846
chr9	20683980	20684481
chr9	34329209	34329710
chr9	34501878	34502379
chr9	36190619	36191120
chr9	127715497	127715998
chr9	129178095	129178596
chr9	136886121	136886622
chr10	12068617	12069118
chr10	31760091	31760592
chr10	32346130	32346631
chr10	59906393	59906894
chr10	69123817	69124318
chr10	73997673	73998174
chr10	86521583	86522084
chr10	89701247	89701748
chr11	9314418	9314919
chr11	19712531	19713032
chr11	57657399	57657900
chr11	64810417	64810918
chr11	65859252	65859753
chr11	72103118	72103619
chr11	72112168	72112669
chr11	74748541	74749042
chr11	95789548	95790049
chr11	119095283	119095784
chr12	6689382	6689883
chr12	6753437	6753938
chr12	53180351	53180852
chr12	108731311	108731812
chr12	109713512	109714013
chr13	100674845	100675346
chr14	24141411	24141912
chr14	77097854	77098355
chr15	41332438	41332939
chr15	41774225	41774726
chr15	59437901	59438402
chr16	1611933	1612434
chr16	28925012	28925513
chr16	30650475	30650976
chr16	30697858	30698359
chr16	56931812	56932313
chr16	74984957	74985458
chr16	75464521	75465022
chr17	7307081	7307582
chr17	7484046	7484547
chr17	13017862	13018363
chr17	18039041	18039542
chr17	42609270	42609771
chr17	49763962	49764463
chr18	35240710	35241211
chr18	74495945	74496446
chr19	1020984	1021485
chr19	4342548	4343049
chr19	9785596	9786097
chr19	9792535	9793036
chr19	11597139	11597640
chr19	15418865	15419366
chr19	18281433	18281934
chr19	18919308	18919809
chr19	29811616	29812117
chr19	36127780	36128281
chr19	40750435	40750936
chr19	43575462	43575963
chr19	47112985	47113486
chr19	53103307	53103808
chr20	310321	310822
chr21	29073535	29074036
chr21	39349109	39349610
chr22	21641904	21642405
chr22	21735633	21736134
chr22	28741710	28742211
chr22	37807617	37808118
chr1	1375136	1375637
chr1	1399219	1399720
chr1	7704402	7704903
chr1	11355458	11355959
chr1	23484112	23484613
chr1	28914163	28914664
chr1	33080816	33081317
chr1	35769784	35770285
chr1	53326106	53326607
chr1	89632766	89633267
chr1	89994824	89995325
chr1	94418096	94418597
chr1	97920842	97921343
chr1	109282987	109283488
chr1	119140440	119140941
chr1	145858855	145859356
chr1	145957811	145958312
chr1	150235936	150236437
chr1	151790310	151790811
chr1	153958429	153958930
chr1	154870044	154870545
chr1	156054476	156054977
chr1	174159206	174159707
chr1	181105126	181105627
chr1	201154273	201154774
chr1	202958136	202958637
chr1	205631788	205632289
chr1	211259062	211259563
chr1	225924110	225924611
chr1	225999243	225999744
chr1	247104169	247104670
chr1	247210674	247211175
chr1	248837909	248838410
chr2	26785660	26786161
chr2	85430721	85431222
chr2	85602478	85602979
chr2	111898295	111898796
chr2	152717297	152717798
chr2	168455972	168456473
chr2	196171430	196171931
chr2	196639362	196639863
chr2	214809818	214810319
chr2	219388166	219388667
chr2	224585529	224586030
chr2	241355847	241356348
chr3	19946805	19947306
chr3	32570660	32571161
chr3	48439947	48440448
chr3	49007059	49007560
chr3	49411874	49412375
chr3	167734745	167735246
chr4	1289537	1290038
chr4	52722179	52722680
chr4	67545413	67545914
chr4	98995361	98995862
chr4	133156017	133156518
chr4	150250909	150251410
chr4	185396269	185396770
chr5	34915342	34915843
chr5	83473379	83473880
chr5	134004551	134005052
chr5	139698600	139699101
chr5	172770977	172771478
chr6	11093496	11093997
chr6	13711641	13712142
chr6	23180587	23181088
chr6	26457640	26458141
chr6	32178021	32178522
chr6	32894469	32894970
chr6	33417991	33418492
chr6	33454231	33454732
chr6	42452794	42453295
chr6	42984122	42984623
chr6	52995098	52995599
chr6	75284684	75285185
chr6	132814158	132814659
chr6	133952893	133953394
chr6	154733937	154734438
chr6	159789471	159789972
chr6	163943645	163944146
chr6	164085385	164085886
chr6	166998994	166999495
chr7	12687275	12687776
chr7	44582075	44582576
chr7	75878695	75879196
chr7	87152150	87152651
chr7	91264003	91264504
chr7	105876462	105876963
chr7	107743515	107744016
chr7	108569526	108570027
chr7	130668515	130669016
chr7	139360230	139360731
chr7	151227044	151227545
chr8	8323955	8324456
chr8	17922562	17923063
chr8	28622207	28622708
chr8	37710988	37711489
chr8	60652068	60652569
chr8	61714453	61714954
chr8	65644417	65644918
chr8	66432164	66432665
chr8	88327522	88328023
chr8	100309926	100310427
chr8	126558190	126558691
chr9	6645541	6646042
chr9	83921218	83921719
chr9	86282352	86282853
chr9	92669982	92670483
chr9	96418414	96418915
chr9	97633274	97633775
chr9	114505346	114505847
chr9	129080776	129081277
chr10	3172636	3173137
chr10	3785173	3785674
chr10	62804512	62805013
chr10	73625746	73626247
chr10	84244642	84245143
chr10	102743556	102744057
chr10	110871561	110872062
chr11	207194	207695
chr11	28108052	28108553
chr11	62573851	62574352
chr11	62646444	62646945
chr11	62665060	62665561
chr11	67118960	67119461
chr11	68460345	68460846
chr12	39443130	39443631
chr12	46383290	46383791
chr12	50084935	50085436
chr12	52032821	52033322
chr12	56300183	56300684
chr12	56645810	56646311
chr12	71663705	71664206
chr12	82358276	82358777
chr12	123232629	123233130
chr13	31162134	31162635
chr13	33542462	33542963
chr13	44577267	44577768
chr13	52455169	52455670
chr13	97976181	97976682
chr13	109786395	109786896
chr14	23285935	23286436
chr14	35341569	35342070
chr14	60248839	60249340
chr14	68730986	68731487
chr14	73026953	73027454
chr14	90383080	90383581
chr14	101947985	101948486
chr14	101964153	101964654
chr15	42920648	42921149
chr15	44426877	44427378
chr15	65792060	65792561
