## Supplementary Tables for "Genetic implication of prenatal GABAergic and cholinergic neuron development in susceptibility to schizophrenia" (part 14 of 16)

### Sheet: S6 (continued)
Table S6. hg38 coordinates of OCRs identified in progenitor cells of the ganglionic eminences
chr15	70099516	70100017
chr15	74540794	74541295
chr15	75450646	75451147
chr15	78437961	78438462
chr15	85794727	85795228
chr15	92831715	92832216
chr16	8963758	8964259
chr16	23557406	23557907
chr16	28846296	28846797
chr16	30355094	30355595
chr16	68085015	68085516
chr16	69310970	69311471
chr16	84819653	84820154
chr16	89922969	89923470
chr17	28952222	28952723
chr17	40287488	40287989
chr17	44186620	44187121
chr17	46193807	46194308
chr17	49414743	49415244
chr17	59707324	59707825
chr17	75515341	75515842
chr17	76141132	76141633
chr17	81395152	81395653
chr18	3012970	3013471
chr18	3447970	3448471
chr18	9102363	9102864
chr18	12947655	12948156
chr18	58043975	58044476
chr18	62186845	62187346
chr19	1103677	1104178
chr19	2944823	2945324
chr19	5720013	5720514
chr19	10380478	10380979
chr19	11346149	11346650
chr19	12440869	12441370
chr19	14496036	14496537
chr19	18152829	18153330
chr19	19138263	19138764
chr19	33176961	33177462
chr19	40425782	40426283
chr19	40576543	40577044
chr19	49127882	49128383
chr19	49869351	49869852
chr19	50724634	50725135
chr19	55385578	55386079
chr19	56839095	56839596
chr19	58440082	58440583
chr20	4148537	4149038
chr20	35772029	35772530
chr20	37267806	37268307
chr20	46406433	46406934
chr20	58890809	58891310
chr21	37366382	37366883
chr21	46458485	46458986
chr22	40044381	40044882
chr22	41444247	41444748
chr22	41544343	41544844
chrX	46836625	46837126
chr1	7783765	7784266
chr1	11980010	11980511
chr1	19405794	19406295
chr1	19485379	19485880
chr1	24642832	24643333
chr1	41360897	41361398
chr1	44355080	44355581
chr1	66925023	66925524
chr1	117121578	117122079
chr1	147670340	147670841
chr1	150515403	150515904
chr1	155001955	155002456
chr1	156282614	156283115
chr1	173867921	173868422
chr1	181088383	181088884
chr1	197201295	197201796
chr1	202341759	202342260
chr1	212035426	212035927
chr2	96208660	96209161
chr2	96536428	96536929
chr2	158456562	158457063
chr2	197515739	197516240
chr2	210171176	210171677
chr3	9933487	9933988
chr3	37860296	37860797
chr3	38164922	38165423
chr3	50259986	50260487
chr3	84958670	84959171
chr3	111674343	111674844
chr3	129183725	129184226
chr3	141738004	141738505
chr3	156674241	156674742
chr3	157527066	157527567
chr3	160565392	160565893
chr4	337430	337931
chr4	1856030	1856531
chr4	2963277	2963778
chr5	55712150	55712651
chr5	69217509	69218010
chr5	121961576	121962077
chr5	126776618	126777119
chr5	132003247	132003748
chr5	134904481	134904982
chr5	137754488	137754989
chr5	154754895	154755396
chr6	16128763	16129264
chr6	26043496	26043997
chr6	41072889	41073390
chr6	46652672	46653173
chr6	80106346	80106847
chr6	93419456	93419957
chr6	108558280	108558781
chr6	122399279	122399780
chr6	159790125	159790626
chr7	2844175	2844676
chr7	10973526	10974027
chr7	27739839	27740340
chr7	33062616	33063117
chr7	122144055	122144556
chr7	140176903	140177404
chr8	8227773	8228274
chr8	13133142	13133643
chr8	23528608	23529109
chr8	51898923	51899424
chr8	58552961	58553462
chr8	60516605	60517106
chr8	63168304	63168805
chr8	78665799	78666300
chr8	80727375	80727876
chr8	143823340	143823841
chr9	21802368	21802869
chr9	34458382	34458883
chr9	35115946	35116447
chr9	37465595	37466096
chr9	72365118	72365619
chr9	89661890	89662391
chr9	107282791	107283292
chr9	129110631	129111132
chr9	131111796	131112297
chr9	131373296	131373797
chr10	37976458	37976959
chr10	44959387	44959888
chr10	71212344	71212845
chr10	72331937	72332438
chr10	73413843	73414344
chr10	86756148	86756649
chr10	100346780	100347281
chr10	101818370	101818871
chr10	102502565	102503066
chr10	110007675	110008176
chr10	110918401	110918902
chr10	122374343	122374844
chr11	6234544	6235045
chr11	65487492	65487993
chr11	66051968	66052469
chr11	67630151	67630652
chr12	4320851	4321352
chr12	49131223	49131724
chr12	55829453	55829954
chr12	57088563	57089064
chr12	57547014	57547515
chr12	76878818	76879319
chr12	97616924	97617425
chr12	122526842	122527343
chr13	29850460	29850961
chr14	23551540	23552041
chr14	39174854	39175355
chr14	49862716	49863217
chr14	64387878	64388379
chr14	90513558	90514059
chr14	102592207	102592708
chr15	40323250	40323751
chr15	44536818	44537319
chr15	49620730	49621231
chr15	65611012	65611513
chr15	90102307	90102808
chr16	2459791	2460292
chr16	3003770	3004271
chr16	11797142	11797643
chr16	15055874	15056375
chr16	15888475	15888976
chr16	30634148	30634649
chr16	56191105	56191606
chr16	56194301	56194802
chr16	81006952	81007453
chr16	87492844	87493345
chr17	7251807	7252308
chr17	38799761	38800262
chr17	44344969	44345470
chr17	55421817	55422318
chr17	67717499	67718000
chr17	70169218	70169719
chr18	9136408	9136909
chr18	11981086	11981587
chr18	49565595	49566096
chr19	2900518	2901019
chr19	3435023	3435524
chr19	7943575	7944076
chr19	10625240	10625741
chr19	21851865	21852366
chr19	45792656	45793157
chr19	51367515	51368016
chr19	53879298	53879799
chr19	54420184	54420685
chr19	56140913	56141414
chr19	58380851	58381352
chr20	3767665	3768166
chr20	5126437	5126938
chr20	25390670	25391171
chr20	45880888	45881389
chr20	49188240	49188741
chr21	42892901	42893402
chr21	46228705	46229206
chr22	23069944	23070445
chr22	28800381	28800882
chr22	35299913	35300414
chr22	41620954	41621455
chr1	2530215	2530716
chr1	18956600	18957101
chr1	27321891	27322392
chr1	31644705	31645206
chr1	42682087	42682588
chr1	42924126	42924627
chr1	52055922	52056423
chr1	62436373	62436874
chr1	150876468	150876969
chr1	156193710	156194211
chr1	235367088	235367589
chr1	235866847	235867348
chr2	24084562	24085063
chr2	29921455	29921956
chr2	61764122	61764623
chr2	65227466	65227967
chr2	68252391	68252892
chr2	105037732	105038233
chr2	113889697	113890198
chr2	121755226	121755727
chr2	129877372	129877873
chr2	150487478	150487979
chr2	162343777	162344278
chr2	218406340	218406841
chr2	240154966	240155467
chr3	41961956	41962457
chr3	49939806	49940307
chr3	52057154	52057655
chr3	113241512	113242013
chr3	119498215	119498716
chr3	120742351	120742852
chr3	128680546	128681047
chr3	134937543	134938044
chr3	138834752	138835253
chr3	139389533	139390034
chr3	143971167	143971668
chr3	184017777	184018278
chr4	6909206	6909707
chr4	7295027	7295528
chr4	42656963	42657464
chr4	56435930	56436431
chr4	92305462	92305963
chr4	102868715	102869216
chr4	128060987	128061488
chr4	146945657	146946158
chr4	158671893	158672394
chr5	10441583	10442084
chr5	68215461	68215962
chr5	88396940	88397441
chr5	132293996	132294497
chr5	149357708	149358209
chr5	154302106	154302607
chr6	10722809	10723310
chr6	30066745	30067246
chr6	30719962	30720463
chr6	32971780	32972281
chr6	85643088	85643589
chr6	144095480	144095981
chr7	1138122	1138623
chr7	65872873	65873374
chr7	87059559	87060060
chr7	100612180	100612681
chr7	134316786	134317287
chr7	158704688	158705189
chr8	85463101	85463602
chr8	144827167	144827668
chr9	34049006	34049507
chr9	35111473	35111974
chr9	35828928	35829429
chr9	86947643	86948144
chr9	93095830	93096331
chr9	113221202	113221703
chr9	122931366	122931867
chr9	122940655	122941156
chr9	126914488	126914989
chr9	127122570	127123071
chr9	127916888	127917389
chr10	6202611	6203112
chr10	60778163	60778664
chr10	62268543	62269044
chr10	70403808	70404309
chr10	97687124	97687625
chr10	101353803	101354304
chr11	809326	809827
chr11	3000384	3000885
chr11	11621847	11622348
chr11	13668241	13668742
chr11	19240787	19241288
chr11	57712270	57712771
chr11	59668931	59669432
chr11	62621828	62622329
chr11	67508004	67508505
chr11	76444517	76445018
chr11	117178534	117179035
chr11	124739601	124740102
chr12	6851151	6851652
chr12	8949775	8950276
chr12	13000152	13000653
chr12	31728961	31729462
chr12	48851981	48852482
chr12	52069412	52069913
chr12	53500684	53501185
chr12	53675975	53676476
chr12	56127889	56128390
chr12	56360076	56360577
chr12	57868750	57869251
chr12	98593362	98593863
chr12	120686221	120686722
chr12	121399740	121400241
chr13	23889214	23889715
chr13	24922701	24923202
chr13	31846429	31846930
chr13	110713292	110713793
chr14	60091660	60092161
chr14	61695079	61695580
chr14	67240927	67241428
chr14	68979215	68979716
chr14	103333792	103334293
chr14	103385052	103385553
chr15	70062179	70062680
chr15	92904076	92904577
chr16	2268198	2268699
chr16	30585542	30586043
chr16	79770451	79770952
chr16	85514339	85514840
chr17	2401470	2401971
chr17	3004077	3004578
chr17	5419527	5420028
chr17	7214220	7214721
chr17	8138780	8139281
chr17	28711102	28711603
chr17	50919609	50920110
chr17	60599887	60600388
chr17	64145603	64146104
chr17	68247715	68248216
chr17	72120673	72121174
chr17	73343300	73343801
chr17	77140447	77140948
chr17	82037516	82038017
chr18	4455123	4455624
chr18	74291856	74292357
chr18	80034168	80034669
chr19	11813958	11814459
chr19	18192637	18193138
chr19	19668493	19668994
chr19	36214768	36215269
chr19	41859513	41860014
chr19	48637363	48637864
chr19	51594240	51594741
chr19	58098078	58098579
chr20	2652294	2652795
chr20	5610722	5611223
chr20	33686302	33686803
chr20	58651464	58651965
chr20	64062815	64063316
chr21	32727776	32728277
chr21	36156324	36156825
chr22	24554989	24555490
chrX	20141715	20142216
chrX	129982318	129982819
chr1	1019300	1019801
chr1	2532779	2533280
chr1	3125623	3126124
chr1	11059875	11060376
chr1	11805822	11806323
chr1	23403777	23404278
chr1	25247347	25247848
chr1	26921389	26921890
chr1	28259206	28259707
chr1	28736569	28737070
chr1	30824342	30824843
chr1	32072651	32073152
chr1	32394287	32394788
chr1	32650848	32651349
chr1	42846257	42846758
chr1	45686905	45687406
chr1	51878546	51879047
chr1	154982997	154983498
chr1	156212683	156213184
chr1	162561166	162561667
chr1	193121742	193122243
chr1	205813013	205813514
chr1	241519579	241520080
chr2	24793122	24793623
chr2	32356794	32357295
chr2	70900291	70900792
chr2	74002403	74002904
chr2	74507472	74507973
chr2	74529546	74530047
chr2	86441070	86441571
chr2	96739900	96740401
chr2	195656817	195657318
chr2	202634617	202635118
chr3	49094030	49094531
chr3	51384892	51385393
chr3	100260546	100261047
chr3	100401215	100401716
chr3	105366460	105366961
chr3	121834887	121835388
chr3	125595347	125595848
chr3	134794973	134795474
chr3	135965434	135965935
chr3	141311581	141312082
chr3	183635346	183635847
chr3	184185843	184186344
chr4	15681435	15681936
chr4	17577121	17577622
chr4	52712123	52712624
chr4	55345985	55346486
chr4	74157781	74158282
chr4	75673190	75673691
chr4	82429267	82429768
chr4	98658486	98658987
chr4	99563513	99564014
chr4	102827634	102828135
chr4	140373283	140373784
chr4	152535882	152536383
chr5	31531944	31532445
chr5	80407792	80408293
chr5	150155622	150156123
chr5	154857613	154858114
chr5	178204159	178204660
chr6	35342247	35342748
chr6	36885617	36886118
chr6	41072261	41072762
chr6	108261024	108261525
chr6	109483201	109483702
chr6	118893821	118894322
chr6	128520423	128520924
chr6	154733017	154733518
chr7	24980040	24980541
chr7	32495180	32495681
chr7	72828036	72828537
chr7	73556988	73557489
chr7	74658324	74658825
chr7	100889573	100890074
chr7	139341502	139342003
chr7	143901982	143902483
chr7	149714561	149715062
chr8	30082923	30083424
chr8	30727675	30728176
chr8	37762304	37762805
chr8	42843110	42843611
chr8	98116956	98117457
chr8	116766205	116766706
chr8	143368464	143368965
chr9	14315306	14315807
chr9	26956119	26956620
chr9	74554972	74555473
chr9	89310701	89311202
chr9	95875292	95875793
chr9	112333561	112334062
chr10	71999329	71999830
chr10	93496279	93496780
chr10	104121729	104122230
chr10	118754845	118755346
chr10	119207195	119207696
chr10	131900385	131900886
chr11	535431	535932
chr11	14892041	14892542
chr11	43680342	43680843
chr11	46121380	46121881
chr11	47408142	47408643
chr11	62727364	62727865
chr11	66480092	66480593
chr11	68121230	68121731
chr11	71448269	71448770
chr11	73307318	73307819
chr11	86955214	86955715
chr11	95790205	95790706
chr12	2004257	2004758
chr12	6533745	6534246
chr12	25250874	25251375
chr12	51026215	51026716
chr12	54279561	54280062
chr12	107093644	107094145
chr13	41132585	41133086
chr13	48037420	48037921
chr13	49792843	49793344
chr13	98142759	98143260
chr13	110712242	110712743
chr14	28766514	28767015
chr14	39432226	39432727
chr14	50532411	50532912
chr14	58297971	58298472
chr14	75294036	75294537
chr14	93206910	93207411
chr14	100238521	100239022
chr14	100376035	100376536
chr15	42273237	42273738
chr15	44711204	44711705
chr15	65286744	65287245
chr15	82045943	82046444
chr15	85751421	85751922
chr16	1705887	1706388
chr16	1964681	1965182
chr16	2340511	2341012
chr16	4616109	4616610
chr16	10743921	10744422
chr16	29790410	29790911
chr16	29995902	29996403
chr16	30558279	30558780
chr16	58499775	58500276
chr16	58630263	58630764
chr16	70289314	70289815
chr16	72664810	72665311
chr16	78099218	78099719
chr17	6444009	6444510
chr17	7931829	7932330
chr17	17042052	17042553
chr17	29293942	29294443
chr17	48908104	48908605
chr17	49788932	49789433
chr17	63550007	63550508
chr17	71828184	71828685
chr17	76264942	76265443
chr17	81683619	81684120
chr18	48538721	48539222
chr18	62522739	62523240
chr19	1260736	1261237
chr19	2096428	2096929
chr19	2785125	2785626
chr19	3505907	3506408
chr19	3557417	3557918
chr19	7197915	7198416
chr19	11505054	11505555
chr19	11924779	11925280
chr19	17309243	17309744
chr19	18636596	18637097
chr19	35745238	35745739
chr19	38402798	38403299
chr19	39341818	39342319
chr19	39390971	39391472
chr19	41884025	41884526
chr19	49640076	49640577
chr19	58033680	58034181
chr20	833346	833847
chr20	3795997	3796498
chr20	10673810	10674311
chr20	37396392	37396893
chr20	49812577	49813078
chr21	16070985	16071486
chr22	20079859	20080360
chr22	24588363	24588864
chr22	31399222	31399723
chr22	33920830	33921331
chr22	42079454	42079955
chr22	46296542	46297043
chrX	47217703	47218204
chrX	47650498	47650999
chr1	1427170	1427671
chr1	22829993	22830494
chr1	31065581	31066082
chr1	45750458	45750959
chr1	54406221	54406722
chr1	89762867	89763368
chr1	92784923	92785424
chr1	111755373	111755874
chr1	149886545	149887046
chr1	153922861	153923362
chr1	153967511	153968012
chr1	156338140	156338641
chr1	166947438	166947939
chr1	207751761	207752262
chr1	214551450	214551951
chr1	220527882	220528383
chr2	25878321	25878822
chr2	32063347	32063848
chr2	38751187	38751688
chr2	43226538	43227039
chr2	64653712	64654213
chr2	131682251	131682752
chr2	134918383	134918884
chr2	150327742	150328243
chr2	172085102	172085603
chr2	219498508	219499009
chr2	240435047	240435548
chr3	9792484	9792985
chr3	47513200	47513701
chr3	48717061	48717562
chr3	101573812	101574313
chr3	108589299	108589800
chr3	120349148	120349649
chr3	123027616	123028117
chr3	143971822	143972323
chr3	168249367	168249868
chr3	171460239	171460740
chr4	2800941	2801442
chr4	6783418	6783919
chr4	39638787	39639288
chr4	41256586	41257087
chr4	42570169	42570670
chr4	82891018	82891519
chr4	89111170	89111671
chr4	145732828	145733329
chr5	10601333	10601834
chr5	14142982	14143483
chr5	83035727	83036228
chr5	119268421	119268922
chr5	141968822	141969323
chr5	171387375	171387876
chr5	180809933	180810434
chr6	21593514	21594015
chr6	30617532	30618033
chr6	36594009	36594510
chr6	41779779	41780280
chr6	43059302	43059803
chr6	44246807	44247308
chr6	46129700	46130201
chr6	88963475	88963976
chr6	107958034	107958535
chr6	144216211	144216712
chr7	1160020	1160521
chr7	5240137	5240638
chr7	16645557	16646058
chr7	106284837	106285338
chr8	27311145	27311646
chr8	76680859	76681360
chr8	93700240	93700741
chr8	94553382	94553883
chr8	100951830	100952331
chr8	144787145	144787646
chr9	81826151	81826652
chr9	127224754	127225255
chr9	128829600	128830101
chr9	129835137	129835638
chr9	133375953	133376454
chr10	14878572	14879073
chr10	16817280	16817781
chr10	35642134	35642635
chr10	68075062	68075563
chr10	72691824	72692325
chr10	74150914	74151415
chr11	4187499	4188000
chr11	6481160	6481661
chr11	34051949	34052450
chr11	44005250	44005751
chr11	64317369	64317870
chr11	65040844	65041345
chr11	65833639	65834140
chr11	117876510	117877011
chr12	54359042	54359543
chr12	82686575	82687076
chr12	120086852	120087353
chr13	48532545	48533046
chr13	71759859	71760360
chr13	72781782	72782283
chr13	94706684	94707185
chr14	22919080	22919581
chr14	65412347	65412848
chr14	68548096	68548597
chr14	94129423	94129924
chr14	100192808	100193309
chr15	58933372	58933873
chr15	69160284	69160785
chr15	73633159	73633660
chr15	100602102	100602603
chr16	667785	668286
chr16	2214859	2215360
chr16	2673313	2673814
chr16	28823812	28824313
chr16	57535864	57536365
chr16	58129215	58129716
chr17	4939980	4940481
chr17	28318797	28319298
chr17	44968183	44968684
chr17	49707988	49708489
chr17	75904826	75905327
chr18	58671063	58671564
chr18	74148151	74148652
chr19	2269133	2269634
chr19	13091462	13091963
chr19	13093795	13094296
chr19	15836891	15837392
chr19	19900595	19901096
chr19	37251490	37251991
chr19	45717247	45717748
chr19	46296713	46297214
chr19	46600938	46601439
chr19	48363782	48364283
chr19	54420688	54421189
chr20	2470597	2471098
chr20	5119770	5120271
chr20	50115759	50116260
chr20	63864920	63865421
chr22	19447532	19448033
chr22	38181662	38182163
chr22	41367128	41367629
chr22	41468503	41469004
chr1	2412409	2412910
chr1	6579671	6580172
chr1	15847432	15847933
chr1	16366901	16367402
chr1	28581685	28582186
chr1	31296679	31297180
chr1	35193016	35193517
chr1	37859423	37859924
chr1	45583211	45583712
chr1	53838326	53838827
chr1	77683256	77683757
chr1	109075802	109076303
chr1	178093403	178093904
chr1	179954471	179954972
chr1	196608632	196609133
chr1	203007091	203007592
chr1	205445045	205445546
chr1	212608354	212608855
chr1	229342391	229342892
chr1	229625857	229626358
chr1	246566123	246566624
chr1	247007850	247008351
chr2	9003748	9004249
chr2	43056990	43057491
chr2	43221820	43222321
chr2	55419678	55420179
chr2	85538801	85539302
chr2	112054066	112054567
chr2	170928831	170929332
chr2	181891564	181892065
chr2	209423742	209424243
chr2	241149276	241149777
chr2	241315514	241316015
chr3	23945719	23946220
chr3	42581797	42582298
chr3	47009222	47009723
chr3	47781723	47782224
chr3	48465468	48465969
chr3	139677769	139678270
chr3	140941563	140942064
chr3	160399034	160399535
chr3	179604505	179605006
chr3	195270960	195271461
chr4	2242029	2242530
chr4	3955263	3955764
chr4	10116633	10117134
chr4	67700978	67701479
chr4	77820060	77820561
chr4	83484918	83485419
chr4	94451600	94452101
chr4	143513134	143513635
chr4	151760812	151761313
chr5	43514893	43515394
chr5	62305907	62306408
chr5	131263747	131264248
chr5	134738239	134738740
chr5	138338003	138338504
chr5	139560963	139561464
chr5	150147097	150147598
chr5	163460273	163460774
chr5	177312120	177312621
chr5	179858685	179859186
chr6	2988829	2989330
chr6	30213207	30213708
chr6	35688758	35689259
chr6	52664069	52664570
chr6	99515227	99515728
chr6	109440471	109440972
chr6	116279701	116280202
chr6	118651372	118651873
chr6	164151001	164151502
chr7	44796326	44796827
chr7	74480278	74480779
chr7	76379774	76380275
chr7	80918918	80919419
chr7	92134570	92135071
chr7	143288064	143288565
chr8	19013496	19013997
chr8	27258246	27258747
chr8	27614538	27615039
chr8	54022171	54022672
chr8	56993679	56994180
chr8	73294003	73294504
chr8	102864029	102864530
chr9	19102722	19103223
chr9	34522833	34523334
chr9	35814874	35815375
chr9	86354242	86354743
chr9	99821580	99822081
chr9	122905147	122905648
chr9	124771090	124771591
chr10	28532790	28533291
chr10	69318527	69319028
chr10	99430642	99431143
chr10	102420866	102421367
chr10	123008714	123009215
chr10	133373183	133373684
chr11	449992	450493
chr11	3160184	3160685
chr11	32090763	32091264
chr11	61815019	61815520
chr11	62706035	62706536
chr11	64878467	64878968
chr11	68030248	68030749
chr11	111937007	111937508
chr11	131585166	131585667
chr12	12266755	12267256
chr12	12562643	12563144
chr12	49188913	49189414
chr12	51047953	51048454
chr12	51238979	51239480
chr12	95473807	95474308
chr12	96035451	96035952
chr12	103012890	103013391
chr12	103965593	103966094
chr12	104668943	104669444
chr12	105107433	105107934
chr12	106986979	106987480
chr12	121352242	121352743
chr12	132887436	132887937
chr12	133079924	133080425
chr13	36999183	36999684
chr13	40666437	40666938
chr13	42271580	42272081
chr13	112072373	112072874
chr14	50830942	50831443
chr14	64338582	64339083
chr14	75258969	75259470
chr14	76947095	76947596
chr14	81220854	81221355
chr14	91510137	91510638
chr14	93115076	93115577
chr14	105301091	105301592
chr15	55993381	55993882
chr15	68795264	68795765
chr15	72230178	72230679
chr15	75640071	75640572
chr15	77070899	77071400
chr15	93072938	93073439
chr15	98852209	98852710
chr16	2537607	2538108
chr16	2905231	2905732
chr16	4693294	4693795
chr16	11345132	11345633
chr16	66696557	66697058
chr16	82735695	82736196
chr17	7835379	7835880
chr17	8190049	8190550
chr17	28571362	28571863
chr17	29390058	29390559
chr17	40417752	40418253
chr17	58514367	58514868
chr17	73645102	73645603
chr17	74453951	74454452
chr17	79797111	79797612
chr19	1205381	1205882
chr19	1302470	1302971
chr19	4723659	4724160
chr19	11766734	11767235
chr19	12484593	12485094
chr19	13072101	13072602
chr19	39125468	39125969
chr19	40285299	40285800
chr19	40348274	40348775
chr19	40714870	40715371
chr19	47257098	47257599
chr19	49085021	49085522
chr19	49142809	49143310
chr19	49487171	49487672
chr20	2873198	2873699
chr22	19144504	19145005
chr22	23521701	23522202
chr22	23838975	23839476
chr22	41800348	41800849
chr1	8878543	8879044
chr1	9539171	9539672
chr1	18902644	18903145
chr1	29181797	29182298
chr1	31781964	31782465
chr1	33472208	33472709
chr1	84506030	84506531
chr1	100249668	100250169
chr1	109041891	109042392
chr1	109099882	109100383
chr1	109667741	109668242
chr1	150163061	150163562
chr1	151511079	151511580
chr1	155277096	155277597
chr1	183471722	183472223
chr1	200409922	200410423
chr1	201955189	201955690
chr1	228457679	228458180
chr2	74178691	74179192
chr2	148645004	148645505
chr2	163594068	163594569
chr2	174248432	174248933
chr2	238239840	238240341
chr2	238288659	238289160
chr3	53347347	53347848
chr3	57227441	57227942
chr3	179322678	179323179
chr3	182241747	182242248
chr3	185937808	185938309
chr3	186097655	186098156
chr4	1309269	1309770
chr4	7067919	7068420
chr4	44448783	44449284
chr4	52659119	52659620
chr4	71186409	71186910
chr4	87006590	87007091
chr4	107989525	107990026
chr4	154550200	154550701
chr4	176319609	176320110
chr4	184733968	184734469
chr4	184825809	184826310
chr5	54310413	54310914
chr5	87412767	87413268
chr5	123423247	123423748
chr5	147453798	147454299
chr5	151758439	151758940
chr5	154445652	154446153
chr6	31814477	31814978
chr6	36027363	36027864
chr6	98845604	98846105
chr6	136822316	136822817
chr7	36367038	36367539
chr7	39623315	39623816
chr7	66740407	66740908
chr7	76294590	76295091
chr7	98106577	98107078
chr7	100465841	100466342
chr7	105522056	105522557
chr7	123534543	123535044
chr7	143885137	143885638
chr7	151086048	151086549
chr8	38176532	38177033
chr8	93754605	93755106
chr8	118111668	118112169
chr8	124474482	124474983
chr8	141128177	141128678
chr9	19049042	19049543
chr9	93134055	93134556
chr9	94166567	94167068
chr9	136051682	136052183
chr10	30781509	30782010
chr10	50624347	50624848
chr10	63628536	63629037
chr10	72625945	72626446
chr10	97425937	97426438
chr10	97445851	97446352
chr10	100912594	100913095
chr10	101629723	101630224
chr10	125719313	125719814
chr10	132307862	132308363
chr11	17207765	17208266
chr11	66267421	66267922
chr11	85854803	85855304
chr11	108467279	108467780
chr11	130002320	130002821
chr12	752211	752712
chr12	14803315	14803816
chr12	21657661	21658162
chr12	30754749	30755250
chr12	49367072	49367573
chr12	56315837	56316338
chr12	57693707	57694208
chr12	95858604	95859105
chr12	104986003	104986504
chr12	106774291	106774792
chr13	19633319	19633820
chr13	30306874	30307375
chr13	50990846	50991347
chr13	94601524	94602025
chr14	67359644	67360145
chr14	73949978	73950479
chr14	92748460	92748961
chr14	100306347	100306848
chr14	103057426	103057927
chr15	59372703	59373204
chr15	59657320	59657821
chr15	80059328	80059829
chr15	80989661	80990162
chr15	89412758	89413259
chr16	527432	527933
chr16	4253729	4254230
chr16	30395090	30395591
chr16	67183444	67183945
chr16	67935574	67936075
chr17	996524	997025
chr17	8435663	8436164
chr17	11997268	11997769
chr17	18363311	18363812
chr17	20155728	20156229
chr17	44199982	44200483
chr17	56833754	56834255
chr17	68512144	68512645
chr18	50281323	50281824
chr19	2042052	2042553
chr19	2739905	2740406
chr19	6460072	6460573
chr19	7069122	7069623
chr19	17419714	17420215
chr19	39435832	39436333
chr19	47600310	47600811
chr19	55476313	55476814
chr20	34112037	34112538
chr20	43514079	43514580
chr20	51022976	51023477
chr21	39183281	39183782
chr21	44339099	44339600
chr22	21001882	21002383
chr22	42614689	42615190
chr1	8817462	8817963
chr1	25906234	25906735
chr1	26620684	26621185
chr1	27489998	27490499
chr1	27914400	27914901
chr1	38046661	38047162
chr1	77978912	77979413
chr1	84077727	84078228
chr1	86396107	86396608
chr1	88992656	88993157
chr1	147172342	147172843
chr1	156053593	156054094
chr1	156659899	156660400
chr1	161202052	161202553
chr1	202130213	202130714
chr1	204411690	204412191
chr1	223845693	223846194
chr2	25252259	25252760
chr2	27428356	27428857
chr2	42361294	42361795
chr2	46616853	46617354
chr2	48440447	48440948
chr2	55519317	55519818
chr2	61177080	61177581
chr2	171999597	172000098
chr2	172555741	172556242
chr2	203014408	203014909
chr2	207769746	207770247
chr2	213151621	213152122
chr2	218710589	218711090
chr2	219279069	219279570
chr2	223957072	223957573
chr2	241701735	241702236
chr3	42600342	42600843
chr3	45688952	45689453
chr3	47536235	47536736
chr3	52278456	52278957
chr3	100492244	100492745
chr3	129439825	129440326
chr3	130893806	130894307
chr3	172750403	172750904
chr3	184298856	184299357
chr3	188052034	188052535
chr3	194134640	194135141
chr4	705417	705918
chr4	1870930	1871431
chr4	6782360	6782861
chr4	26320450	26320951
chr4	121823723	121824224
chr4	169620171	169620672
chr5	72320037	72320538
chr5	72816377	72816878
chr5	88539860	88540361
chr5	90529511	90530012
chr5	123511807	123512308
chr6	27814689	27815190
chr6	31862694	31863195
chr6	42563665	42564166
chr6	45377875	45378376
chr6	52419936	52420437
chr6	99425133	99425634
chr6	117602326	117602827
chr6	122779297	122779798
chr6	158752469	158752970
chr6	159762125	159762626
chr7	26200644	26201145
chr7	66075514	66076015
chr7	99472543	99473044
chr7	100483618	100484119
chr7	100874782	100875283
chr7	141014765	141015266
chr7	151080611	151081112
chr7	155297492	155297993
chr8	31033425	31033926
chr8	38105242	38105743
chr8	38269028	38269529
chr8	76999965	77000466
chr8	88328505	88329006
chr8	106269944	106270445
chr8	142615257	142615758
chr8	143829166	143829667
chr8	144755365	144755866
chr8	144792201	144792702
chr9	15422491	15422992
chr9	15552668	15553169
chr9	20622320	20622821
chr9	33024918	33025419
chr9	85741824	85742325
chr9	112717929	112718430
chr9	128455779	128456280
chr9	128552170	128552671
chr9	134641414	134641915
chr10	12042973	12043474
chr10	31803846	31804347
chr10	70382496	70382997
chr10	86399813	86400314
chr10	97292535	97293036
chr10	110211029	110211530
chr10	133393893	133394394
chr11	925597	926098
chr11	18012918	18013419
chr11	45917829	45918330
chr11	61827701	61828202
chr11	62591452	62591953
chr11	66268264	66268765
chr11	66677695	66678196
chr11	74398250	74398751
chr11	77066681	77067182
chr11	110175387	110175888
chr11	121292463	121292964
chr12	2890533	2891034
chr12	3873178	3873679
chr12	56189400	56189901
chr12	100142682	100143183
chr12	106955441	106955942
chr12	109097800	109098301
chr12	120581222	120581723
chr13	41061509	41062010
chr13	57629735	57630236
chr13	97433823	97434324
chr13	111153374	111153875
chr14	24368731	24369232
chr14	28774307	28774808
chr14	31026256	31026757
chr14	58244545	58245046
chr14	59919852	59920353
chr14	68793169	68793670
chr14	77040318	77040819
chr15	63504222	63504723
chr15	74615468	74615969
chr15	89399252	89399753
chr16	4768541	4769042
chr16	15649909	15650410
chr16	50024913	50025414
chr17	1005387	1005888
chr17	7329226	7329727
chr17	15699379	15699880
chr17	18856016	18856517
chr17	28552421	28552922
chr17	28644954	28645455
chr17	37359099	37359600
chr17	41688515	41689016
chr17	44539781	44540282
chr17	50546871	50547372
chr17	54968448	54968949
chr17	57271791	57272292
chr17	75784448	75784949
chr18	21111623	21112124
chr18	34224666	34225167
chr19	344566	345067
chr19	8412953	8413454
chr19	11798223	11798724
chr19	19663542	19664043
chr19	23250221	23250722
chr19	40798749	40799250
chr19	45769173	45769674
chr19	45770125	45770626
chr19	52897505	52898006
chr20	18507578	18508079
chr20	25696685	25697186
chr20	45857218	45857719
chr20	62794132	62794633
chr21	33025481	33025982
chr21	33324664	33325165
chr21	34615038	34615539
chr22	38506239	38506740
chr22	50507857	50508358
chrX	15854657	15855158
chr1	2391416	2391917
chr1	3219096	3219597
chr1	12618128	12618629
chr1	14895091	14895592
chr1	15524846	15525347
chr1	25905295	25905796
chr1	38012402	38012903
chr1	58546538	58547039
chr1	83999173	83999674
chr1	88683857	88684358
chr1	151611753	151612254
chr1	156412906	156413407
chr1	156641068	156641569
chr1	156740989	156741490
chr1	156751645	156752146
chr1	182604205	182604706
chr1	184386751	184387252
chr1	222712270	222712771
chr1	224356584	224357085
chr2	5692064	5692565
chr2	9951339	9951840
chr2	20650936	20651437
chr2	38377119	38377620
chr2	42047588	42048089
chr2	43595837	43596338
chr2	44361625	44362126
chr2	73233995	73234496
chr2	74374473	74374974
chr2	84516158	84516659
chr2	85354361	85354862
chr2	99490020	99490521
chr2	119366673	119367174
chr2	121649367	121649868
chr2	203238676	203239177
chr2	210002284	210002785
chr2	226791471	226791972
chr2	238320202	238320703
chr3	8501495	8501996
chr3	12663939	12664440
chr3	40309375	40309876
chr3	51390905	51391406
chr3	108222256	108222757
chr3	111071418	111071919
chr3	179147845	179148346
chr3	180912111	180912612
chr3	181711581	181712082
chr3	190513681	190514182
chr3	196568423	196568924
chr4	9691576	9692077
chr4	17511984	17512485
chr4	47914445	47914946
chr4	76148269	76148770
chr4	112231434	112231935
chr4	112636833	112637334
chr4	164383834	164384335
chr5	108728110	108728611
chr5	115169733	115170234
chr5	129094335	129094836
chr5	133026348	133026849
chr5	141923543	141924044
chr6	29632982	29633483
chr6	31665697	31666198
chr6	43769419	43769920
chr6	53064625	53065126
chr6	70413058	70413559
chr6	98827534	98828035
chr6	108559232	108559733
chr6	116616107	116616608
chr6	116680834	116681335
chr6	119349593	119350094
chr6	159727207	159727708
chr6	166382791	166383292
chr7	2681845	2682346
chr7	66493368	66493869
chr7	79453644	79454145
chr7	102363509	102364010
chr7	106112065	106112566
chr7	129144460	129144961
chr7	130070092	130070593
chr7	130141406	130141907
chr8	26383081	26383582
chr8	27608578	27609079
chr8	41577801	41578302
chr8	76687195	76687696
chr8	117520379	117520880
chr9	4679308	4679809
chr9	75028163	75028664
chr9	78031763	78032264
chr9	84668171	84668672
chr9	85940766	85941267
chr9	125200241	125200742
chr9	129028261	129028762
chr9	131125243	131125744
chr9	131393554	131394055
chr9	137605273	137605774
chr10	988098	988599
chr10	5813237	5813738
chr10	36766838	36767339
chr10	73096658	73097159
chr10	78913702	78914203
chr10	91220391	91220892
chr10	91887105	91887606
chr10	97640363	97640864
chr10	116742376	116742877
chr11	560663	561164
chr11	3378958	3379459
chr11	9265135	9265636
chr11	12110283	12110784
chr11	16981576	16982077
chr11	33257025	33257526
chr11	59171415	59171916
chr11	63974220	63974721
chr11	67805159	67805660
chr11	71928723	71929224
chr11	86068967	86069468
chr11	107928082	107928583
chr11	128522152	128522653
chr12	8242882	8243383
chr12	26833071	26833572
chr12	55996945	55997446
chr12	110742696	110743197
chr12	123972697	123973198
chr13	21603633	21604134
chr13	52450474	52450975
chr14	49634129	49634630
chr14	51006672	51007173
chr14	55051344	55051845
chr14	55191425	55191926
chr14	75310611	75311112
chr14	91836361	91836862
chr14	103847363	103847864
chr15	38072677	38073178
chr15	40340613	40341114
chr15	59689176	59689677
chr15	73051891	73052392
chr16	8674290	8674791
chr16	30407317	30407818
chr16	49834512	49835013
chr16	67846565	67847066
chr16	71884053	71884554
chr16	87392015	87392516
chr17	3892892	3893393
chr17	4731114	4731615
chr17	28719668	28720169
chr17	32444166	32444667
chr17	76737234	76737735
chr18	48901848	48902349
chr18	54224435	54224936
chr18	56638466	56638967
chr19	2061416	2061917
chr19	4343288	4343789
chr19	5977991	5978492
chr19	17337227	17337728
chr19	19192519	19193020
chr19	20052022	20052523
chr19	44113003	44113504
chr19	45730718	45731219
chr19	48362994	48363495
chr19	49876487	49876988
chr20	48794368	48794869
chr20	48827783	48828284
chr20	50510022	50510523
chr20	62302529	62303030
chr22	17866055	17866556
chr22	20020775	20021276
chr22	21014114	21014615
chr22	37538734	37539235
chr22	37745890	37746391
chrX	153470438	153470939
chr1	999939	1000440
chr1	17053885	17054386
chr1	30718353	30718854
chr1	33363757	33364258
chr1	51236011	51236512
chr1	61452976	61453477
chr1	108746378	108746879
chr1	153633737	153634238
chr1	154220458	154220959
chr1	155255248	155255749
chr1	159945448	159945949
chr1	173476899	173477400
chr1	204494493	204494994
chr1	205750079	205750580
chr1	244834982	244835483
chr2	10302604	10303105
chr2	14632363	14632864
chr2	27212039	27212540
chr2	64524022	64524523
chr2	64989012	64989513
chr2	74553799	74554300
chr2	100562680	100563181
chr2	152718308	152718809
chr2	170973385	170973886
chr2	178480098	178480599
chr2	183038223	183038724
chr2	186589777	186590278
chr2	219642400	219642901
chr3	33114277	33114778
chr3	39406420	39406921
chr3	44584552	44585053
chr3	49021352	49021853
chr3	50227302	50227803
chr3	115783914	115784415
chr3	127590542	127591043
chr3	128123600	128124101
chr3	129428423	129428924
chr3	142225352	142225853
chr3	149657878	149658379
chr3	182238048	182238549
chr3	183636461	183636962
chr3	184717061	184717562
chr4	8010633	8011134
chr4	65670239	65670740
chr5	784595	785096
chr5	10353381	10353882
chr5	62412384	62412885
chr5	74627637	74628138
chr5	76715782	76716283
chr5	80654771	80655272
chr5	90640310	90640811
chr5	91381602	91382103
chr5	93581337	93581838
chr5	96662735	96663236
chr5	115625940	115626441
chr5	160421599	160422100
chr6	13574268	13574769
chr6	14210925	14211426
chr6	33249113	33249614
chr6	42745896	42746397
chr6	87322251	87322752
chr6	97283015	97283516
chr6	111258963	111259464
chr6	112503096	112503597
chr6	134174751	134175252
chr6	135497544	135498045
chr6	136250159	136250660
chr6	138988091	138988592
chr6	154510360	154510861
chr6	158818051	158818552
chr6	170554002	170554503
chr7	2519435	2519936
chr7	6008877	6009378
chr7	25753299	25753800
chr7	42911858	42912359
chr7	54759015	54759516
chr7	88219826	88220327
chr7	100479111	100479612
chr8	1823619	1824120
chr8	6708037	6708538
chr8	37736223	37736724
chr8	94895496	94895997
chr8	104588823	104589324
chr8	123072357	123072858
chr8	144465663	144466164
chr9	19380027	19380528
chr9	35116757	35117258
chr9	112379688	112380189
chr9	127611965	127612466
chr9	128067200	128067701
chr10	14953885	14954386
chr10	17228413	17228914
chr10	37857509	37858010
chr10	69451153	69451654
chr10	97334782	97335283
chr10	112949828	112950329
chr11	575915	576416
chr11	8910950	8911451
chr11	34916326	34916827
chr11	45804812	45805313
chr11	57638055	57638556
chr11	62601643	62602144
chr11	63938589	63939090
chr11	64305042	64305543
chr11	65111553	65112054
chr11	78825471	78825972
chr11	118690028	118690529
chr12	7018635	7019136
chr12	8026468	8026969
chr12	9404359	9404860
chr12	15882090	15882591
chr12	25386003	25386504
chr12	45727391	45727892
chr12	67268603	67269104
chr13	32586048	32586549
chr13	40479415	40479916
chr13	113208482	113208983
chr14	35292063	35292564
chr14	54509482	54509983
chr14	75278257	75278758
chr14	89954625	89955126
chr14	95157339	95157840
chr14	102086734	102087235
chr15	31870447	31870948
chr15	34366991	34367492
chr15	49155422	49155923
chr15	63157265	63157766
chr15	70097727	70098228
chr15	88546419	88546920
chr15	90351929	90352430
chr16	53547	54048
chr16	2721112	2721613
chr16	4307493	4307994
chr16	4734156	4734657
chr16	5097956	5098457
chr16	10944192	10944693
chr16	29805547	29806048
chr16	30893904	30894405
chr16	68084504	68085005
chr16	85688808	85689309
chr17	2399455	2399956
chr17	4142850	4143351
chr17	28598825	28599326
chr17	30600159	30600660
chr17	43900439	43900940
chr17	62965987	62966488
chr17	73516302	73516803
chr17	79810021	79810522
chr17	80454574	80455075
chr18	12407631	12408132
chr18	26090679	26091180
chr18	48410163	48410664
chr18	59359094	59359595
chr19	2236486	2236987
chr19	6373163	6373664
chr19	7903418	7903919
chr19	12052739	12053240
chr19	15779956	15780457
chr19	36054140	36054641
chr19	37317562	37318063
chr19	40716705	40717206
chr19	41363955	41364456
chr19	45485230	45485731
chr19	50328989	50329490
chr19	51108229	51108730
chr20	36863605	36864106
chr20	45972207	45972708
chr20	59032203	59032704
chr20	62407101	62407602
chr21	31731931	31732432
chr21	32918734	32919235
chr22	19854678	19855179
chr22	26953226	26953727
chr22	30289373	30289874
chr22	31749956	31750457
chr22	35399800	35400301
chr22	39399482	39399983
chr22	48277759	48278260
chrX	48801730	48802231
chrX	69615718	69616219
chr1	15886220	15886721
chr1	16206438	16206939
chr1	27536643	27537144
chr1	27830504	27831005
chr1	37931623	37932124
chr1	40257804	40258305
chr1	41515966	41516467
chr1	47333996	47334497
chr1	109083843	109084344
chr1	110556063	110556564
chr1	150487095	150487596
chr1	153963401	153963902
chr1	156689391	156689892
chr1	165598041	165598542
chr1	166839162	166839663
chr1	185316040	185316541
chr1	210237060	210237561
chr1	230807039	230807540
chr2	11344488	11344989
chr2	37925265	37925766
chr2	60881248	60881749
chr2	85132759	85133260
chr2	85772213	85772714
chr2	86623626	86624127
chr2	231015440	231015941
chr2	231706867	231707368
chr2	233251319	233251820
chr3	13785885	13786386
chr3	13812113	13812614
chr3	49104563	49105064
chr3	50213304	50213805
chr3	50337338	50337839
chr3	88912423	88912924
chr3	123201618	123202119
chr3	142578636	142579137
chr3	150255276	150255777
chr3	155854359	155854860
chr4	7322565	7323066
chr4	13484134	13484635
chr4	38663898	38664399
chr4	83284290	83284791
chr4	170090000	170090501
chr4	183959928	183960429
chr4	185142946	185143447
chr5	65925573	65926074
chr5	90598197	90598698
chr5	126595064	126595565
chr5	132490612	132491113
chr5	139403882	139404383
chr5	139439312	139439813
chr5	150530913	150531414
chr6	33271767	33272268
chr6	37819171	37819672
chr6	47309747	47310248
chr6	89638526	89639027
chr6	158168026	158168527
chr7	2616913	2617414
chr7	65037944	65038445
chr7	67302260	67302761
chr7	75599187	75599688
chr7	87933932	87934433
chr7	151028131	151028632
chr8	41342587	41343088
chr8	89984006	89984507
chr9	105244236	105244737
chr9	124861823	124862324
chr9	129413557	129414058
chr9	129460260	129460761
chr9	129642063	129642564
chr9	137459114	137459615
chr10	13299882	13300383
chr10	43409037	43409538
chr10	103396297	103396798
chr10	121927835	121928336
chr11	506673	507174
chr11	20387286	20387787
chr11	27506556	27507057
chr11	65497228	65497729
chr11	119334203	119334704
chr11	133956799	133957300
chr12	14774044	14774545
chr12	46372581	46373082
chr12	54324794	54325295
chr12	56041545	56042046
chr12	56636676	56637177
chr12	68332141	68332642
chr12	79934961	79935462
chr12	104456608	104457109
chr12	120361526	120362027
chr12	122500784	122501285
chr12	123383628	123384129
chr14	21526094	21526595
chr14	50231694	50232195
chr14	66241996	66242497
chr14	69611322	69611823
chr14	70907171	70907672
chr14	81219165	81219666
chr14	99793121	99793622
chr15	30922723	30923224
chr15	66386600	66387101
chr15	75023286	75023787
chr16	636162	636663
chr16	2223227	2223728
chr16	11668155	11668656
chr16	19521861	19522362
chr16	31074058	31074559
chr16	56281437	56281938
chr16	57115460	57115961
chr16	71895165	71895666
chr16	84116664	84117165
chr16	87317201	87317702
chr17	1628183	1628684
chr17	44557175	44557676
chr17	45894133	45894634
chr17	47650404	47650905
chr17	50904572	50905073
chr17	51153221	51153722
chr17	61863312	61863813
chr17	64129921	64130422
chr17	67825173	67825674
chr18	7567010	7567511
chr18	8704898	8705399
chr18	58101308	58101809
chr18	70205768	70206269
chr19	1407208	1407709
chr19	4007295	4007796
chr19	11694768	11695269
chr19	11887495	11887996
chr19	12140152	12140653
chr19	14081166	14081667
chr19	17947999	17948500
chr19	18428775	18429276
chr19	35717359	35717860
chr19	36331588	36332089
chr19	38336147	38336648
chr19	49339348	49339849
chr20	18288255	18288756
chr20	18466832	18467333
chr20	45363203	45363704
chr20	46572052	46572553
chr21	42009747	42010248
chr22	18077666	18078167
chr22	19178601	19179102
chr22	19479534	19480035
chr22	39532678	39533179
chr22	41446657	41447158
chr22	42070662	42071163
chr1	6393244	6393745
chr1	8026097	8026598
chr1	11701436	11701937
chr1	13749070	13749571
chr1	23019098	23019599
chr1	27672031	27672532
chr1	32464694	32465195
chr1	33430900	33431401
chr1	35557477	35557978
chr1	40691385	40691886
chr1	40979677	40980178
chr1	50968302	50968803
chr1	52553297	52553798
chr1	94592457	94592958
chr1	112707196	112707697
chr1	114757331	114757832
chr1	154936744	154937245
chr1	155934207	155934708
chr1	167328770	167329271
chr1	211134000	211134501
chr1	212034900	212035401
chr1	213015307	213015808
chr1	247078563	247079064
chr2	8678642	8679143
chr2	27409405	27409906
chr2	27489633	27490134
chr2	45643549	45644050
chr2	47176580	47177081
chr2	55133816	55134317
chr2	71276297	71276798
chr2	84905306	84905807
chr2	85888818	85889319
chr2	97645689	97646190
chr2	112764493	112764994
chr2	169827163	169827664
chr2	200525821	200526322
chr2	202033427	202033928
chr2	241150170	241150671
chr3	69739088	69739589
chr3	81761301	81761802
chr3	122383903	122384404
chr3	136196221	136196722
chr3	149575679	149576180
chr3	195259875	195260376
chr4	7244644	7245145
chr4	25376970	25377471
chr4	47485030	47485531
chr4	110631784	110632285
chr4	127632647	127633148
chr4	139301118	139301619
chr4	177442194	177442695
chr5	14871716	14872217
chr5	33440634	33441135
chr5	80255861	80256362
chr5	88675814	88676315
chr5	112707241	112707742
chr5	112922043	112922544
chr5	115841637	115842138
chr5	129904228	129904729
chr5	138178752	138179253
chr5	138491907	138492408
chr5	140113726	140114227
chr5	142063940	142064441
chr5	151080875	151081376
chr5	151157604	151158105
chr5	177351688	177352189
chr6	2999499	3000000
chr6	4021043	4021544
chr6	7140945	7141446
chr6	31815308	31815809
chr6	37680744	37681245
chr6	44223260	44223761
chr6	155314455	155314956
chr6	170306429	170306930
chr7	23474128	23474629
chr7	28685760	28686261
chr7	43869319	43869820
chr7	44748219	44748720
chr7	73738700	73739201
chr7	130440876	130441377
chr7	149873622	149874123
chr8	21919294	21919795
chr8	78516067	78516568
chr8	80029737	80030238
chr9	34376887	34377388
chr9	36258273	36258774
chr9	93566349	93566850
chr9	97038984	97039485
chr9	109013365	109013866
chr9	121201716	121202217
chr9	136483534	136484035
chr9	137055609	137056110
chr10	24952603	24953104
chr10	68600294	68600795
chr10	79347144	79347645
chr10	86711055	86711556
chr10	89643835	89644336
chr10	92290848	92291349
chr10	119892397	119892898
chr11	32583492	32583993
chr11	34357878	34358379
chr11	36162487	36162988
chr11	47269793	47270294
chr11	57324765	57325266
chr11	61332950	61333451
chr11	71452859	71453360
chr11	72434367	72434868
chr11	73376052	73376553
chr11	119376132	119376633
chr11	127451843	127452344
chr12	990926	991427
chr12	27523799	27524300
chr12	48957264	48957765
chr12	69239250	69239751
chr12	93441831	93442332
chr12	100266872	100267373
chr12	105235929	105236430
chr12	109573449	109573950
chr12	118372716	118373217
chr12	123364727	123365228
chr12	132593853	132594354
chr12	132908392	132908893
chr13	26221644	26222145
chr13	45464597	45465098
chr13	77697261	77697762
chr13	80341051	80341552
chr13	94707868	94708369
chr13	112606250	112606751
chr14	23306498	23306999
chr14	35046021	35046522
chr14	54441141	54441642
chr14	83849941	83850442
chr14	96391666	96392167
chr15	25438894	25439395
chr15	52679153	52679654
chr15	72231011	72231512
chr16	3134729	3135230
chr16	4416424	4416925
chr16	18790150	18790651
chr16	29815793	29816294
chr17	47100071	47100572
chr17	50161279	50161780
chr17	51260180	51260681
chr17	59106618	59107119
chr17	60391953	60392454
chr17	62065789	62066290
chr17	67993404	67993905
chr17	75779629	75780130
chr17	75940883	75941384
chr17	83051617	83052118
chr18	13726327	13726828
chr18	63970342	63970843
chr19	3185626	3186127
chr19	4759657	4760158
chr19	7294208	7294709
chr19	12365483	12365984
chr19	15125562	15126063
chr19	17226276	17226777
chr19	18224408	18224909
chr19	19618593	19619094
chr19	19865566	19866067
chr19	37906850	37907351
chr19	48795309	48795810
chr19	55585673	55586174
chr20	3173371	3173872
chr20	23361843	23362344
chr20	32457346	32457847
chr20	45812262	45812763
chr20	45833800	45834301
chr21	26845174	26845675
chr21	36989701	36990202
chr22	31081021	31081522
chr22	31944277	31944778
chr22	42553562	42554063
chrX	154378614	154379115
chr1	3901179	3901680
chr1	10663546	10664047
chr1	34166834	34167335
chr1	42035787	42036288
chr1	91404272	91404773
chr1	155000545	155001046
chr1	155135544	155136045
chr1	174022181	174022682
chr1	177753759	177754260
chr1	179025575	179026076
chr1	183635721	183636222
chr1	201170571	201171072
chr1	206635210	206635711
chr1	220093844	220094345
chr1	226062434	226062935
chr1	231528087	231528588
chr1	241847680	241848181
chr2	9423305	9423806
chr2	27380540	27381041
chr2	28751567	28752068
chr2	32165538	32166039
chr2	62505975	62506476
chr2	63588618	63589119
chr2	72862454	72862955
chr2	73112824	73113325
chr2	74198342	74198843
chr2	119147993	119148494
chr2	175005175	175005676
chr2	196926801	196927302
chr2	219160298	219160799
chr2	219597538	219598039
chr2	233854436	233854937
chr2	240832246	240832747
chr3	9649121	9649622
chr3	12810170	12810671
chr3	14178502	14179003
chr3	28348887	28349388
chr3	38029528	38030029
chr3	45509263	45509764
chr3	49539703	49540204
chr3	50568878	50569379
chr3	57597343	57597844
chr3	58491597	58492098
chr3	113746085	113746586
chr3	138915845	138916346
chr3	141876340	141876841
chr3	153161934	153162435
chr3	184362553	184363054
chr4	55948620	55949121
chr4	77158052	77158553
chr4	98143296	98143797
chr4	98261082	98261583
chr4	99088543	99089044
chr4	121696798	121697299
chr4	127880610	127881111
chr4	139177083	139177584
chr4	152022022	152022523
chr4	153344432	153344933
chr5	10249962	10250463
chr5	58459844	58460345
chr5	76426508	76427009
chr5	157915656	157916157
chr5	176537740	176538241
chr6	12011180	12011681
chr6	22149623	22150124
chr6	35259277	35259778
chr6	43510101	43510602
chr6	82247526	82248027
chr6	158999601	159000102
chr7	3300870	3301371
chr7	25125211	25125712
chr7	64562919	64563420
chr7	65006517	65007018
chr7	100489766	100490267
chr7	101252139	101252640
chr7	143380994	143381495
chr8	41490243	41490744
chr8	86508451	86508952
chr8	123041668	123042169
chr9	95510640	95511141
chr9	104093782	104094283
chr9	105119012	105119513
chr9	131277885	131278386
chr9	132182150	132182651
chr10	14959364	14959865
chr10	30433636	30434137
chr10	32346916	32347417
chr10	56361083	56361584
chr10	68407069	68407570
chr10	71851102	71851603
chr10	101030947	101031448
chr10	125160908	125161409
chr11	3641917	3642418
chr11	61362020	61362521
chr11	68271809	68272310
chr11	76860596	76861097
chr11	78574615	78575116
chr11	90222900	90223401
chr11	96343064	96343565
chr11	102346949	102347450
chr11	111766147	111766648
chr11	121696144	121696645
chr11	121929478	121929979
chr11	124876198	124876699
chr12	6723744	6724245
chr12	12725126	12725627
chr12	15789166	15789667
chr12	21501438	21501939
chr12	27022254	27022755
chr12	63843750	63844251
chr12	75390814	75391315
chr12	77065340	77065841
chr12	98644885	98645386
chr12	108514886	108515387
chr12	108691484	108691985
chr12	110613831	110614332
chr12	120200980	120201481
chr13	97222002	97222503
chr13	114132413	114132914
chr14	23953476	23953977
chr14	49892712	49893213
chr14	75002570	75003071
chr14	75660686	75661187
chr14	80941558	80942059
chr14	90396698	90397199
chr14	94081012	94081513
chr14	103542626	103543127
chr14	104545445	104545946
chr15	40440551	40441052
chr15	56918292	56918793
chr15	64355941	64356442
chr15	69452528	69453029
chr15	78149069	78149570
chr15	82046871	82047372
chr15	84654058	84654559
chr16	990722	991223
chr16	21599208	21599709
chr16	25031409	25031910
chr16	29811035	29811536
chr16	67833680	67834181
chr16	75251452	75251953
chr17	7650642	7651143
chr17	16438674	16439175
chr17	29591582	29592083
chr17	30378652	30379153
chr17	36545244	36545745
chr17	38752405	38752906
chr17	40139978	40140479
chr17	44070538	44071039
chr17	44308243	44308744
chr17	44775553	44776054
chr17	50867298	50867799
chr17	73342029	73342530
chr19	633365	633866
chr19	2427374	2427875
chr19	2841056	2841557
chr19	3036132	3036633
chr19	3094061	3094562
chr19	8321177	8321678
chr19	12294667	12295168
chr19	17303257	17303758
chr19	17390966	17391467
chr19	39412196	39412697
chr19	40442996	40443497
chr19	43533934	43534435
chr19	43619700	43620201
chr19	49593311	49593812
chr19	54448888	54449389
chr19	56393352	56393853
chr20	35454857	35455358
chr20	41137191	41137692
chr20	45934409	45934910
chr20	63653200	63653701
chr22	19432218	19432719
chr22	20858634	20859135
chr22	27801481	27801982
chr22	41951843	41952344
chr22	43187303	43187804
chrX	49269021	49269522
chr1	22052391	22052892
chr1	81801159	81801660
chr1	109112569	109113070
chr1	112956043	112956544
chr1	117605674	117606175
chr1	153670830	153671331
chr1	153986162	153986663
chr1	156082250	156082751
chr1	160210762	160211263
chr1	181551172	181551673
chr1	202810623	202811124
chr1	202861402	202861903
chr1	203305168	203305669
chr1	231422048	231422549
chr2	3558174	3558675
chr2	69437255	69437756
chr2	86105913	86106414
chr2	162475574	162476075
chr2	240820085	240820586
chr3	9843798	9844299
chr3	48663879	48664380
chr3	49723790	49724291
chr3	124032981	124033482
chr4	9152986	9153487
chr4	25913867	25914368
chr4	26319472	26319973
chr4	70688111	70688612
chr4	119212307	119212808
chr4	127781989	127782490
chr4	185535308	185535809
chr5	55534828	55535329
chr5	55994803	55995304
chr5	91383184	91383685
chr5	96934567	96935068
chr5	131635062	131635563
chr5	141475640	141476141
chr5	146446966	146447467
chr5	150449511	150450012
chr5	157265828	157266329
chr6	6700040	6700541
chr6	24775104	24775605
chr6	41735433	41735934
chr6	83193070	83193571
chr6	125749330	125749831
chr7	993073	993574
chr7	10940224	10940725
chr7	43647631	43648132
chr7	74254266	74254767
chr7	99558351	99558852
chr7	107044449	107044950
chr7	140640622	140641123
chr7	151232195	151232696
chr8	18084141	18084642
chr8	19816901	19817402
chr8	22604417	22604918
chr8	47260619	47261120
chr8	102810692	102811193
chr9	99819795	99820296
chr9	125189671	125190172
chr9	136599778	136600279
chr10	70462578	70463079
chr10	78176865	78177366
chr10	80453756	80454257
chr10	87094713	87095214
chr10	87862167	87862668
chr10	89251710	89252211
chr10	96832317	96832818
chr10	114937928	114938429
chr11	2992114	2992615
chr11	13463064	13463565
chr11	67401638	67402139
chr11	96389726	96390227
chr12	4273474	4273975
chr12	53380394	53380895
chr12	56266910	56267411
chr12	62260017	62260518
chr12	120495780	120496281
chr12	121296578	121297079
chr14	39102988	39103489
chr14	59484226	59484727
chr14	68364289	68364790
chr14	72893967	72894468
chr15	100341859	100342360
chr16	684161	684662
chr16	788289	788790
chr16	970861	971362
chr16	2251421	2251922
chr16	3024074	3024575
chr16	30761982	30762483
chr16	69339407	69339908
chr16	81077003	81077504
chr16	89171389	89171890
chr17	7484567	7485068
chr17	18314836	18315337
chr17	48025027	48025528
chr17	51046630	51047131
chr17	51166131	51166632
chr17	57084826	57085327
chr17	72592571	72593072
chr17	81891434	81891935
chr17	82418355	82418856
chr19	1905048	1905549
chr19	10502568	10503069
chr19	10653940	10654441
chr19	18279417	18279918
chr19	18322920	18323421
chr19	40465726	40466227
chr19	48170312	48170813
chr20	23350439	23350940
chr21	33491516	33492017
chrX	47144924	47145425
chrX	53422500	53423001
chr1	6199477	6199978
chr1	15526531	15527032
chr1	23368676	23369177
chr1	24415432	24415933
chr1	25616378	25616879
chr1	26035227	26035728
chr1	28088428	28088929
chr1	32013527	32014028
chr1	34163070	34163571
chr1	53196506	53197007
chr1	92298740	92299241
chr1	108876790	108877291
chr1	114510995	114511496
chr1	116570854	116571355
chr1	150560863	150561364
chr1	155196194	155196695
chr1	155609853	155610354
chr1	155860371	155860872
chr1	156421555	156422056
chr1	159780612	159781113
chr1	182029513	182030014
chr1	182616172	182616673
chr1	182839367	182839868
chr1	197146486	197146987
chr1	202888897	202889398
chr1	212635273	212635774
chr1	248825744	248826245
chr2	5691197	5691698
chr2	70257776	70258277
chr2	73385516	73386017
chr2	74483062	74483563
chr2	96869857	96870358
chr2	97995677	97996178
chr2	110677914	110678415
chr2	120893775	120894276
chr2	159712161	159712662
chr2	189441172	189441673
chr2	206443130	206443631
chr2	208265883	208266384
chr2	216412156	216412657
chr2	219218768	219219269
chr3	3126636	3127137
chr3	50611822	50612323
chr3	51499910	51500411
chr3	53891680	53892181
chr3	77038335	77038836
chr3	119240687	119241188
chr3	126083832	126084333
chr3	185362881	185363382
chr4	1035469	1035970
chr4	6986955	6987456
chr4	54233215	54233716
chr4	139015493	139015994
chr4	151099337	151099838
chr5	271307	271808
chr5	14664348	14664849
chr5	38725299	38725800
chr5	43483605	43484106
chr5	54517429	54517930
chr5	69189281	69189782
chr5	87267546	87268047
chr5	109689094	109689595
chr5	139341554	139342055
chr5	180494021	180494522
chr6	7313016	7313517
chr6	10747421	10747922
chr6	19691667	19692168
chr6	107114141	107114642
chr6	108165760	108166261
chr6	109009348	109009849
chr6	110179859	110180360
chr6	118934914	118935415
chr6	142946180	142946681
chr6	150005023	150005524
chr7	64794122	64794623
chr7	74173922	74174423
chr7	86708283	86708784
chr7	93232047	93232548
chr7	100100541	100101042
chr7	103074606	103075107
chr7	123748799	123749300
chr7	151519742	151520243
chr8	28490092	28490593
chr8	42896576	42897077
chr8	43140121	43140622
chr8	66113068	66113569
chr8	66828882	66829383
chr8	80578220	80578721
chr8	96261645	96262146
chr8	124728218	124728719
chr8	134832244	134832745
chr8	140457735	140458236
chr8	142614401	142614902
chr8	142726886	142727387
chr9	4741007	4741508
chr9	5437668	5438169
chr9	6008149	6008650
chr9	32552076	32552577
chr9	69759799	69760300
chr9	71768673	71769174
chr9	133572713	133573214
chr10	11611426	11611927
chr10	71840057	71840558
chr10	91632878	91633379
chr10	92573891	92574392
chr10	102854289	102854790
chr11	3422364	3422865
chr11	7986930	7987431
chr11	8283375	8283876
chr11	18322002	18322503
chr11	33774361	33774862
chr11	61161486	61161987
chr11	67317528	67318029
chr11	72040939	72041440
chr11	93741348	93741849
chr11	108121301	108121802
chr11	113706179	113706680
chr11	125569143	125569644
chr11	133082646	133083147
chr11	134223835	134224336
chr12	38316419	38316920
chr12	43758638	43759139
chr12	45728687	45729188
chr12	49060599	49061100
chr12	55738267	55738768
chr12	68610564	68611065
chr12	76031390	76031891
chr12	110583133	110583634
chr12	131894180	131894681
chr13	27171736	27172237
chr13	29595590	29596091
chr13	32538615	32539116
chr13	51025512	51026013
chr13	51632893	51633394
chr13	60396175	60396676
chr14	21511191	21511692
chr14	52706904	52707405
chr14	55102101	55102602
chr14	73058231	73058732
chr14	92793929	92794430
chr14	94173901	94174402
chr14	102509690	102510191
chr15	52018962	52019463
chr15	55196785	55197286
chr15	64703062	64703563
chr15	68559516	68560017
chr15	76311224	76311725
chr15	90954549	90955050
chr16	1308833	1309334
chr16	2047639	2048140
chr16	2501135	2501636
chr16	2968937	2969438
chr16	4271692	4272193
chr16	18926213	18926714
chr16	27203667	27204168
chr16	28863240	28863741
chr16	30096064	30096565
chr16	67892903	67893404
chr16	89560368	89560869
chr17	3668376	3668877
chr17	4263757	4264258
chr17	4997364	4997865
chr17	5486177	5486678
chr17	7685894	7686395
chr17	8295180	8295681
chr17	16380465	16380966
chr17	28951502	28952003
chr17	32545932	32546433
chr17	38869662	38870163
chr17	68457454	68457955
chr17	75261407	75261908
chr17	76138063	76138564
chr17	82292638	82293139
chr18	36129591	36130092
chr18	49487028	49487529
chr19	5436541	5437042
chr19	21020344	21020845
chr19	55654233	55654734
chr19	56839663	56840164
chr19	58278675	58279176
chr20	45935014	45935515
chr22	20495693	20496194
chr22	21651873	21652374
chr22	23857528	23858029
chr22	39502015	39502516
chr22	39519947	39520448
chr22	41204965	41205466
chr22	42317574	42318075
chr22	46116405	46116906
chrX	48958179	48958680
chrX	52934930	52935431
chr1	3105486	3105987
chr1	19311972	19312473
chr1	21937218	21937719
chr1	33127093	33127594
chr1	41395193	41395694
chr1	44739472	44739973
chr1	61076810	61077311
chr1	68111718	68112219
chr1	111449055	111449556
chr1	151281190	151281691
chr1	151327438	151327939
chr1	154558674	154559175
chr1	200669847	200670348
chr2	23926911	23927412
chr2	33599186	33599687
chr2	47344867	47345368
chr2	47782805	47783306
chr2	54455904	54456405
chr2	73926571	73927072
chr2	74198974	74199475
chr2	218568215	218568716
chr2	232696960	232697461
chr3	33658864	33659365
chr3	47163879	47164380
chr3	100709138	100709639
chr3	112561765	112562266
chr3	128617525	128618026
chr3	142447825	142448326
chr4	2071847	2072348
chr4	11428752	11429253
chr4	73069559	73070060
chr4	139082814	139083315
chr4	139734737	139735238
chr4	143184645	143185146
chr5	60944864	60945365
chr5	81301334	81301835
chr5	88690879	88691380
chr5	139415256	139415757
chr5	150904720	150905221
chr5	163505327	163505828
chr5	178153752	178154253
chr6	5260747	5261248
chr6	27132688	27133189
chr6	53061626	53062127
chr6	117906964	117907465
chr7	1028162	1028663
chr7	13991187	13991688
chr7	31042961	31043462
chr7	39733152	39733653
chr7	42932027	42932528
chr7	111082353	111082854
chr7	127588124	127588625
chr7	133252731	133253232
chr7	134986209	134986710
chr7	156893034	156893535
chr7	158856263	158856764
chr8	17496751	17497252
chr8	28493884	28494385
chr8	38386197	38386698
chr8	47960571	47961072
chr8	140511704	140512205
chr9	97697124	97697625
chr9	101533534	101534035
chr9	108142568	108143069
chr9	117464979	117465480
chr9	136866154	136866655
chr10	21495631	21496132
chr10	23438784	23439285
chr10	25174455	25174956
chr10	74418177	74418678
chr10	124389066	124389567
chr11	8682448	8682949
chr11	17077514	17078015
chr11	65662788	65663289
chr12	949453	949954
chr12	2794677	2795178
chr12	6493682	6494183
chr12	8697678	8698179
chr12	34022107	34022608
chr12	53006002	53006503
chr12	56224078	56224579
chr12	93377586	93378087
chr12	103043520	103044021
chr12	122752509	122753010
chr13	38686739	38687240
chr13	73058636	73059137
chr14	20461248	20461749
chr14	22589160	22589661
chr14	22871510	22872011
chr14	23512842	23513343
chr14	65411583	65412084
chr15	23039416	23039917
chr15	34101719	34102220
chr15	41827776	41828277
chr15	44288429	44288930
chr15	44728745	44729246
chr15	45402030	45402531
chr15	64989719	64990220
chr15	88913090	88913591
chr15	99733271	99733772
chr16	67247388	67247889
chr16	67562559	67563060
chr16	69330418	69330919
chr16	84617947	84618448
chr16	85573865	85574366
chr17	3846094	3846595
chr17	7688025	7688526
chr17	27353685	27354186
chr17	32486322	32486823
chr17	48830749	48831250
chr17	50150869	50151370
chr17	65561378	65561879
chr18	23503125	23503626
chr19	4328298	4328799
chr19	5790468	5790969
chr19	6279862	6280363
chr19	10835606	10836107
chr19	11090255	11090756
chr19	11964727	11965228
chr19	11987319	11987820
chr19	12775400	12775901
chr19	45001785	45002286
chr19	53908051	53908552
chr19	55062955	55063456
chr19	57363131	57363632
chr19	58451295	58451796
chr20	11890537	11891038
chr20	35954336	35954837
chr20	36605325	36605826
chr22	37608504	37609005
chr22	38755828	38756329
chr22	50326827	50327328
chr1	9588463	9588964
chr1	11478568	11479069
chr1	37690376	37690877
chr1	38990926	38991427
chr1	45686342	45686843
chr1	110606178	110606679
chr1	150282144	150282645
chr1	155323178	155323679
chr1	155859224	155859725
chr1	159188350	159188851
chr1	162069413	162069914
chr1	165768687	165769188
chr1	181022681	181023182
chr1	203795334	203795835
chr1	205749344	205749845
chr1	228109148	228109649
chr1	235128638	235129139
chr1	243713622	243714123
chr1	244864338	244864839
chr1	248906495	248906996
chr2	677206	677707
chr2	5725768	5726269
chr2	11132578	11133079
chr2	86105357	86105858
chr2	127387885	127388386
chr2	189661075	189661576
chr2	191013919	191014420
chr2	217434044	217434545
chr2	218959335	218959836
chr2	219552466	219552967
chr2	235807329	235807830
chr3	49358168	49358669
chr3	55485045	55485546
chr3	98593446	98593947
chr3	126287326	126287827
chr3	134374279	134374780
chr3	190120719	190121220
chr3	196432335	196432836
chr4	124167	124668
chr4	20251584	20252085
chr4	51844596	51845097
chr4	77075780	77076281
chr4	120066643	120067144
chr4	133148947	133149448
chr4	153788963	153789464
chr4	170026198	170026699
chr5	217963	218464
chr5	5422079	5422580
chr5	66143984	66144485
chr5	72183070	72183571
chr5	113213421	113213922
chr5	128083444	128083945
chr5	133051686	133052187
chr5	175796818	175797319
chr5	180861065	180861566
chr6	4776002	4776503
chr6	11232414	11232915
chr6	25992380	25992881
chr6	26199172	26199673
chr6	32130133	32130634
chr6	38702954	38703455
chr6	53794689	53795190
chr6	85643595	85644096
chr6	87589795	87590296
chr6	90296742	90297243
chr6	98787507	98788008
chr6	107489706	107490207
chr6	127515905	127516406
chr7	30284366	30284867
chr7	43582668	43583169
chr7	44019058	44019559
chr7	100429547	100430048
chr7	149090597	149091098
chr8	11769434	11769935
chr8	11808131	11808632
chr8	22244808	22245309
chr8	26577587	26578088
chr8	28411798	28412299
chr8	48514400	48514901
chr8	66774879	66775380
chr8	67064090	67064591
chr8	73008560	73009061
chr8	90645904	90646405
chr8	91040625	91041126
chr8	130518772	130519273
chr9	26946993	26947494
chr9	34637608	34638109
chr9	95317128	95317629
chr9	125707002	125707503
chr10	7787829	7788330
chr10	13302206	13302707
chr10	16986455	16986956
chr10	31603311	31603812
chr10	80408277	80408778
chr10	93702326	93702827
chr10	102399400	102399901
chr11	3057225	3057726
chr11	6473733	6474234
chr11	6612007	6612508
chr11	57741162	57741663
chr11	61581300	61581801
chr11	64284473	64284974
chr11	64723015	64723516
chr11	65890341	65890842
chr11	74492950	74493451
chr11	101914714	101915215
chr11	118435292	118435793
chr11	119381469	119381970
chr11	125496057	125496558
chr11	131504124	131504625
chr12	6493055	6493556
chr12	6890880	6891381
chr12	49069779	49070280
chr12	49828236	49828737
chr12	57752221	57752722
chr12	66169409	66169910
chr12	94459699	94460200
chr12	102961947	102962448
chr12	122974461	122974962
chr13	49691241	49691742
chr14	31962856	31963357
chr14	32203324	32203825
chr14	51651472	51651973
chr14	88385406	88385907
chr14	90758307	90758808
chr15	26082236	26082737
chr15	45022890	45023391
chr15	45167273	45167774
chr15	64095667	64096168
chr15	66702036	66702537
chr15	67065372	67065873
chr15	71201582	71202083
chr15	72117944	72118445
chr15	74598200	74598701
chr15	82809290	82809791
chr15	89575064	89575565
chr16	981254	981755
chr16	3124108	3124609
chr16	3880620	3881121
chr16	11742641	11743142
chr16	19523623	19524124
chr16	21300467	21300968
chr16	22374463	22374964
chr16	30658791	30659292
chr16	55502889	55503390
chr16	58495061	58495562
chr16	66741399	66741900
chr16	67416258	67416759
chr16	68843788	68844289
chr16	85593404	85593905
chr16	89816451	89816952
chr17	1684699	1685200
chr17	2400943	2401444
chr17	17496709	17497210
chr17	17836128	17836629
chr17	18260292	18260793
chr17	27456121	27456622
chr17	29589453	29589954
chr17	57935359	57935860
chr17	63842746	63843247
chr17	81512720	81513221
chr18	2655393	2655894
chr18	5296011	5296512
chr18	36297367	36297868
chr19	1275227	1275728
chr19	1605347	1605848
chr19	4247109	4247610
chr19	6216938	6217439
chr19	6372392	6372893
chr19	11505571	11506072
chr19	12736975	12737476
chr19	17747365	17747866
chr19	38315838	38316339
chr19	43503965	43504466
chr19	45902480	45902981
chr19	50203258	50203759
chr19	51366267	51366768
chr19	51394181	51394682
chr19	58466691	58467192
chr20	327047	327548
chr20	543557	544058
chr20	34302822	34303323
chr20	36154323	36154824
chr20	36573137	36573638
chr20	43590665	43591166
chr20	46089748	46090249
chr20	54624648	54625149
chr21	39312284	39312785
chr22	20117046	20117547
chr22	21937992	21938493
chr22	24270571	24271072
chr22	37019484	37019985
chr22	38656131	38656632
chr22	41508555	41509056
chrX	44872667	44873168
chrX	119468091	119468592
chr1	11926283	11926784
chr1	15617071	15617572
chr1	32892731	32893232
chr1	32964669	32965170
chr1	48471989	48472490
chr1	56579210	56579711
chr1	61111466	61111967
chr1	84690295	84690796
chr1	85580402	85580903
chr1	95072417	95072918
chr1	98661441	98661942
chr1	100351405	100351906
chr1	147541051	147541552
chr1	150697039	150697540
chr1	161389984	161390485
chr1	161749497	161749998
chr1	167553576	167554077
chr1	173824269	173824770
chr1	201468992	201469493
chr1	201650326	201650827
chr1	203861246	203861747
chr1	206612311	206612812
chr1	211675404	211675905
chr1	225652903	225653404
chr2	3518882	3519383
chr2	9555589	9556090
chr2	18560447	18560948
chr2	31233772	31234273
chr2	55232095	55232596
chr2	61853552	61854053
chr2	64228107	64228608
chr2	96335810	96336311
chr2	120511492	120511993
chr2	152334894	152335395
chr2	173963940	173964441
chr2	174438112	174438613
chr2	200889089	200889590
chr2	226800990	226801491
chr2	240586468	240586969
chr2	240800175	240800676
chr3	44338172	44338673
chr3	122942902	122943403
chr3	141051084	141051585
chr3	150603053	150603554
chr3	194141514	194142015
chr4	73258610	73259111
chr4	76949391	76949892
chr4	87220353	87220854
chr4	102760776	102761277
chr4	124712471	124712972
chr4	139295582	139296083
chr4	140427447	140427948
chr5	66596055	66596556
chr5	69166786	69167287
chr5	75236682	75237183
chr5	78294522	78295023
chr5	112860965	112861466
chr5	134226140	134226641
chr5	139198152	139198653
chr5	140564140	140564641
chr5	141879102	141879603
chr5	142108509	142109010
chr5	150409702	150410203
chr5	154858257	154858758
chr5	172283856	172284357
chr5	180071519	180072020
chr6	28896073	28896574
chr6	30344884	30345385
chr6	32844477	32844978
chr6	37283747	37284248
chr6	41786398	41786899
chr6	44221479	44221980
chr6	44246274	44246775
chr6	57089797	57090298
chr6	90218356	90218857
chr6	96521526	96522027
chr6	107459371	107459872
chr6	117675126	117675627
chr6	139374432	139374933
chr7	23597136	23597637
chr7	73842313	73842814
chr7	98281033	98281534
chr7	100436307	100436808
chr8	66177368	66177869
chr8	66925326	66925827
chr8	131903804	131904305
chr8	140635921	140636422
chr8	143840765	143841266
chr8	144462700	144463201
chr9	14322290	14322791
chr9	33167134	33167635
chr9	78296778	78297279
chr9	97982964	97983465
chr9	111896478	111896979
chr9	120842737	120843238
chr9	129496615	129497116
chr9	133459701	133460202
chr9	136949906	136950407
chr10	21533931	21534432
chr10	27241908	27242409
chr10	63629341	63629842
chr10	73744065	73744566
chr10	78973582	78974083
chr10	83881447	83881948
chr10	89414495	89414996
chr10	96450798	96451299
chr10	113187065	113187566
chr11	8688781	8689282
chr11	27363049	27363550
chr11	62709362	62709863
chr11	62787103	62787604
chr11	62881410	62881911
chr11	64225993	64226494
chr11	65117594	65118095
chr11	67482762	67483263
chr11	68839166	68839667
chr11	71786565	71787066
chr11	108664666	108665167
chr11	119057077	119057578
chr11	120336003	120336504
chr11	126355410	126355911
chr11	134033912	134034413
chr12	6613700	6614201
chr12	69534346	69534847
chr12	82685658	82686159
chr12	101830766	101831267
chr12	107761012	107761513
chr12	109110873	109111374
chr12	110280916	110281417
chr12	120317445	120317946
chr12	125065110	125065611
chr13	77326901	77327402
chr13	100088788	100089289
chr13	109784531	109785032
chr13	112689811	112690312
chr14	23352670	23353171
chr14	49586254	49586755
chr14	60165192	60165693
chr14	75176673	75177174
chr14	104826326	104826827
chr15	41230913	41231414
chr15	63048141	63048642
chr15	68614582	68615083
chr15	73994400	73994901
chr15	84716240	84716741
chr15	101724219	101724720
chr16	2911620	2912121
chr16	3283098	3283599
chr16	15154570	15155071
chr16	24609607	24610108
chr16	28211732	28212233
chr16	49281756	49282257
chr16	54930470	54930971
chr16	56318228	56318729
chr16	57372144	57372645
chr16	67028794	67029295
chr16	67481042	67481543
chr16	68310728	68311229
chr16	87383672	87384173
chr16	87388236	87388737
chr16	88570048	88570549
chr16	89721260	89721761
chr17	14309253	14309754
chr17	19648520	19649021
chr17	28717638	28718139
chr17	39952623	39953124
chr17	44123544	44124045
chr17	57849885	57850386
chr17	65056486	65056987
chr17	68035391	68035892
chr17	75046807	75047308
chr17	76072311	76072812
chr17	82519376	82519877
chr18	158214	158715
chr18	35344272	35344773
chr18	80147638	80148139
chr19	572175	572676
chr19	1039770	1040271
chr19	1453665	1454166
chr19	5622662	5623163
chr19	8208978	8209479
chr19	12035477	12035978
chr19	16471828	16472329
chr19	20077656	20078157
chr19	33193981	33194482
chr19	36489337	36489838
chr19	49680497	49680998
chr19	53520628	53521129
chr19	53867532	53868033
chr19	54200529	54201030
chr19	58326725	58327226
chr20	844319	844820
chr20	10434307	10434808
chr20	33666575	33667076
chr20	34676936	34677437
chr20	36835560	36836061
chr20	43457588	43458089
chr20	49045951	49046452
chr20	49450095	49450596
chr20	50790650	50791151
chr20	59940133	59940634
chr22	17628564	17629065
chr22	21867494	21867995
chr22	30802743	30803244
chr22	32993969	32994470
chr22	36481393	36481894
chr22	36529066	36529567
chr22	38570014	38570515
chr22	42857070	42857571
chr22	45979032	45979533
chr22	49853473	49853974
chr22	50185563	50186064
chr22	50200678	50201179
chrX	41085001	41085502
chr1	11012097	11012598
chr1	16217307	16217808
chr1	31789129	31789630
chr1	36464158	36464659
chr1	93597644	93598145
chr1	110555215	110555716
chr1	145964389	145964890
chr1	156456490	156456991
chr1	182114167	182114668
chr1	201565314	201565815
chr1	205211413	205211914
chr2	17753845	17754346
chr2	25314851	25315352
chr2	39437101	39437602
chr2	54330577	54331078
chr2	69829328	69829829
chr2	206159308	206159809
chr2	213284114	213284615
chr2	234496867	234497368
chr2	238203446	238203947
chr3	13687383	13687884
chr3	49856401	49856902
chr3	120596015	120596516
chr3	126355757	126356258
chr3	150407996	150408497
chr3	195909580	195910081
chr4	2418599	2419100
chr4	2468742	2469243
chr4	128635480	128635981
chr4	155758714	155759215
chr5	6712907	6713408
chr5	37249133	37249634
chr5	58999747	59000248
chr5	131999494	131999995
chr5	135488875	135489376
chr5	136132579	136133080
chr5	141636655	141637156
chr5	151686696	151687197
chr5	180291864	180292365
chr6	18264397	18264898
chr6	83512266	83512767
chr7	1569813	1570314
chr7	76047775	76048276
chr7	116862198	116862699
chr7	151875837	151876338
chr8	89902207	89902708
chr8	94949201	94949702
chr8	98825717	98826218
chr8	123768150	123768651
chr8	144147621	144148122
chr9	2843919	2844420
chr9	19230425	19230926
chr9	94726375	94726876
chr9	130172059	130172560
chr9	130693467	130693968
chr9	133478930	133479431
chr9	133916132	133916633
chr9	134434949	134435450
chr10	689528	690029
chr10	68988470	68988971
chr10	87863150	87863651
chr10	116756264	116756765
chr11	6683271	6683772
chr11	18526688	18527189
chr11	62771081	62771582
chr11	72822026	72822527
chr11	113875396	113875897
chr11	117327593	117328094
chr12	6873164	6873665
chr12	12716985	12717486
chr12	25194965	25195466
chr12	53492879	53493380
chr12	105330362	105330863
chr12	106582597	106583098
chr12	109880304	109880805
chr12	118016366	118016867
chr12	132489800	132490301
chr12	133130155	133130656
chr13	20566863	20567364
chr13	21140234	21140735
chr13	94713236	94713737
chr14	23469328	23469829
chr14	35403812	35404313
chr14	35826561	35827062
chr14	69398099	69398600
chr14	73714163	73714664
chr14	92039874	92040375
chr14	99274590	99275091
chr15	39933849	39934350
chr15	50424073	50424574
chr15	75201577	75202078
chr16	1420601	1421102
chr16	2682198	2682699
chr16	3150298	3150799
chr16	4847173	4847674
chr16	24539287	24539788
chr16	69726222	69726723
chr16	75433293	75433794
chr16	85579079	85579580
chr17	1516541	1517042
chr17	2337190	2337691
chr17	7583547	7584048
chr17	18857835	18858336
chr17	39927417	39927918
chr17	64506415	64506916
chr17	74361714	74362215
chr18	51029868	51030369
chr18	59899656	59900157
chr19	1490196	1490697
chr19	10333323	10333824
chr19	12156546	12157047
chr19	20039294	20039795
chr19	29844870	29845371
chr19	36139745	36140246
chr19	38647262	38647763
chr19	38831643	38832144
chr19	48716656	48717157
chr19	50384040	50384541
chr19	56314941	56315442
chr19	58408293	58408794
chr19	58475843	58476344
chr20	3811682	3812183
chr20	34516133	34516634
chr20	57718367	57718868
chr22	29766817	29767318
chr22	30356691	30357192
chrX	120250451	120250952
chr1	2133032	2133533
chr1	32753667	32754168
chr1	38138472	38138973
chr1	41399067	41399568
chr1	52726187	52726688
chr1	66929941	66930442
chr1	110674759	110675260
chr1	113929320	113929821
chr1	151254461	151254962
chr1	171485204	171485705
chr1	185317123	185317624
chr1	201114079	201114580
chr1	234600059	234600560
chr2	42810184	42810685
chr2	85215816	85216317
chr2	95402394	95402895
chr2	96760502	96761003
chr2	111120613	111121114
chr2	130181964	130182465
chr2	130355731	130356232
chr2	144430719	144431220
chr2	168247392	168247893
chr2	203535183	203535684
chr2	208254220	208254721
chr2	216692108	216692609
chr2	219294698	219295199
chr2	222656133	222656634
chr3	9249438	9249939
chr3	9399685	9400186
chr3	20039743	20040244
chr3	39153419	39153920
chr3	52287786	52288287
chr3	52897348	52897849
chr3	115146804	115147305
chr3	143001270	143001771
chr3	149812937	149813438
chr3	170357361	170357862
chr3	173395406	173395907
chr4	1721105	1721606
chr4	40056579	40057080
chr4	88378757	88379258
chr4	112232002	112232503
chr4	119454546	119455047
chr4	169010120	169010621
chr4	183444244	183444745
chr5	88673133	88673634
chr5	93620480	93620981
chr5	96808143	96808644
chr5	140547297	140547798
chr5	177133434	177133935
chr5	180802639	180803140
chr6	7389509	7390010
chr6	26157673	26158174
chr6	30571157	30571658
chr6	30614807	30615308
chr6	31068422	31068923
chr6	35318261	35318762
chr6	41895134	41895635
chr6	44475638	44476139
chr6	81752538	81753039
chr6	108074523	108075024
chr6	109382535	109383036
chr6	138773488	138773989
chr6	149565986	149566487
chr7	5558785	5559286
chr7	36036987	36037488
chr7	51732032	51732533
chr7	56106308	56106809
chr7	100705743	100706244
chr7	128791124	128791625
chr8	20197028	20197529
chr8	102655812	102656313
chr8	122780085	122780586
chr9	6412861	6413362
chr9	34178738	34179239
chr9	116482593	116483094
chr9	135961134	135961635
chr10	34815131	34815632
chr10	49538831	49539332
chr10	58385066	58385567
chr10	68720908	68721409
chr10	84328299	84328800
chr10	100481439	100481940
chr10	102064996	102065497
chr10	102152013	102152514
chr11	13008998	13009499
chr11	34300011	34300512
chr11	47553001	47553502
chr11	62855767	62856268
chr11	67288866	67289367
chr11	115502988	115503489
chr11	115699778	115700279
chr11	123511137	123511638
chr12	56688196	56688697
chr12	57744731	57745232
chr12	76763803	76764304
chr13	43786638	43787139
chr13	50081816	50082317
chr13	74133726	74134227
chr13	74287740	74288241
chr13	76886120	76886621
chr13	102773571	102774072
chr14	31457212	31457713
chr14	51093277	51093778
chr14	64914119	64914620
chr15	40038984	40039485
chr15	43746154	43746655
chr15	45200249	45200750
chr15	55408176	55408677
chr15	62060196	62060697
chr15	67254464	67254965
chr16	28945438	28945939
chr16	56296236	56296737
chr16	56729800	56730301
chr17	7833655	7834156
chr17	7887512	7888013
chr17	15999498	15999999
chr17	27293764	27294265
chr17	28357317	28357818
chr17	33750951	33751452
chr17	57256157	57256658
chr17	63741619	63742120
chr17	68205181	68205682
chr17	79839237	79839738
chr18	12657845	12658346
chr19	8513649	8514150
chr19	13731455	13731956
chr19	36850071	36850572
chr19	37655231	37655732
chr19	47348996	47349497
chr19	47428189	47428690
chr19	52190084	52190585
chr19	57583816	57584317
chr22	24555644	24556145
chr22	28772428	28772929
chr22	35350692	35351193
chrX	24150052	24150553
chrX	49043321	49043822
chrX	149539205	149539706
chrX	153928200	153928701
chr1	20696381	20696882
chr1	22025185	22025686
chr1	32073185	32073686
chr1	47572606	47573107
chr1	109493780	109494281
chr1	116372916	116373417
chr1	145859609	145860110
chr1	150568194	150568695
chr1	153783533	153784034
chr1	160117767	160118268
chr1	200620611	200621112
chr1	201888393	201888894
chr1	205122060	205122561
chr2	3282414	3282915
chr2	47402807	47403308
chr2	74454721	74455222
chr2	119759505	119760006
chr2	199911019	199911520
chr2	208254849	208255350
chr2	215435880	215436381
chr3	12556726	12557227
chr3	58433628	58434129
chr3	66038648	66039149
chr3	101849164	101849665
chr3	185585964	185586465
chr4	6574863	6575364
chr4	56387229	56387730
chr4	78776063	78776564
chr4	147617058	147617559
chr4	153249070	153249571
chr4	173369632	173370133
chr4	176001031	176001532
chr4	182448735	182449236
chr5	16713269	16713770
chr5	65624122	65624623
chr5	138213139	138213640
chr5	139733704	139734205
chr5	149345166	149345667
chr5	150357305	150357806
chr5	157142676	157143177
chr6	26021260	26021761
chr6	32968349	32968850
chr6	37257466	37257967
chr6	42929154	42929655
chr6	62286007	62286508
chr6	108560555	108561056
chr6	169701870	169702371
chr7	4744971	4745472
chr7	6374176	6374677
chr7	23105511	23106012
chr7	23471030	23471531
chr7	44885319	44885820
chr7	76302294	76302795
chr7	80134532	80135033
chr7	100827392	100827893
chr7	151460092	151460593
chr7	155298831	155299332
chr8	11284208	11284709
chr8	41309257	41309758
chr8	60678334	60678835
chr8	63038638	63039139
chr9	34654692	34655193
chr9	69542997	69543498
chr9	75890373	75890874
chr9	113275368	113275869
chr9	125746365	125746866
chr9	128091143	128091644
chr9	132354830	132355331
chr9	135500363	135500864
chr9	136545938	136546439
chr9	137086685	137087186
chr10	100009730	100010231
chr10	121598331	121598832
chr11	805115	805616
chr11	46700438	46700939
chr11	57530625	57531126
chr11	60906379	60906880
chr11	65477355	65477856
chr11	65873417	65873918
chr11	66257417	66257918
chr11	66344903	66345404
chr11	67353411	67353912
chr11	119205739	119206240
chr11	130916324	130916825
chr11	133966031	133966532
chr12	6867214	6867715
chr12	11171417	11171918
chr12	65948616	65949117
chr12	67648432	67648933
chr12	70366001	70366502
chr12	75953395	75953896
chr12	109723326	109723827
chr12	120413887	120414388
chr12	120725517	120726018
chr12	124786483	124786984
chr13	23579064	23579565
chr13	41194347	41194848
chr13	50125432	50125933
chr13	75549212	75549713
chr14	21069977	21070478
chr14	21384095	21384596
chr14	24188613	24189114
chr14	24366523	24367024
chr14	64503458	64503959
chr15	38251698	38252199
chr15	40694867	40695368
chr15	40894096	40894597
chr15	42581335	42581836
chr15	68053985	68054486
chr15	70111295	70111796
chr15	73786411	73786912
chr15	89197560	89198061
chr15	90191923	90192424
chr16	1610498	1610999
chr16	4116415	4116916
chr16	10942216	10942717
chr16	30335175	30335676
chr16	30571865	30572366
chr16	47461029	47461530
chr17	17839980	17840481
chr17	35764034	35764535
chr17	42577506	42578007
chr17	74767062	74767563
chr17	74987316	74987817
chr17	78186903	78187404
chr17	81094870	81095371
chr17	81927649	81928150
chr18	36828811	36829312
chr18	49613145	49613646
chr18	79069086	79069587
chr19	1249486	1249987
chr19	1479024	1479525
chr19	2151505	2152006
chr19	8832379	8832880
chr19	9791711	9792212
chr19	23274018	23274519
chr19	47274526	47275027
chr19	48321718	48322219
chr19	50431518	50432019
chr19	52048628	52049129
chr19	52139804	52140305
chr19	55166462	55166963
chr19	55605192	55605693
chr20	3045748	3046249
chr20	33731919	33732420
chr20	48728310	48728811
chr21	29024690	29025191
chr21	34073117	34073618
chr22	20016653	20017154
chr22	30968884	30969385
chr22	46738090	46738591
chr22	50474855	50475356
chrX	109536885	109537386
chr1	2195115	2195616
chr1	16174794	16175295
chr1	20786690	20787191
chr1	23868095	23868596
chr1	38873210	38873711
chr1	40691922	40692423
chr1	45584485	45584986
chr1	46604084	46604585
chr1	111619520	111620021
chr1	178542861	178543362
chr1	193105171	193105672
chr1	208248167	208248668
chr2	120012720	120013221
chr2	121529842	121530343
chr2	150425224	150425725
chr2	152175768	152176269
chr2	237085553	237086054
chr3	10901269	10901770
chr3	11001010	11001511
chr3	13880477	13880978
chr3	50567522	50568023
chr3	116445234	116445735
chr3	119702736	119703237
chr3	169966505	169967006
chr3	179347395	179347896
chr4	16226291	16226792
chr4	40856926	40857427
chr4	129093363	129093864
chr4	143336143	143336644
chr5	113294760	113295261
chr5	122182557	122183058
chr6	30907855	30908356
chr6	33200483	33200984
chr6	43247061	43247562
chr6	123016574	123017075
chr6	169751375	169751876
chr7	36389492	36389993
chr7	107169556	107170057
chr8	95133460	95133961
chr8	143951888	143952389
chr8	144852837	144853338
chr9	93207409	93207910
chr9	104926393	104926894
chr9	114398325	114398826
chr9	123453793	123454294
chr9	132944391	132944892
chr10	58512555	58513056
chr10	68231306	68231807
chr10	92592787	92593288
chr10	102120286	102120787
chr11	1309501	1310002
chr11	30322816	30323317
chr11	33700657	33701158
chr12	15911053	15911554
chr12	38906542	38907043
chr12	58920012	58920513
chr12	102061849	102062350
chr12	120302050	120302551
chr12	121686855	121687356
chr14	69767549	69768050
chr14	73490713	73491214
chr14	77760928	77761429
chr15	40470688	40471189
chr15	64825517	64826018
chr16	3264364	3264865
chr16	30429893	30430394
chr16	56682136	56682637
chr16	68529821	68530322
chr16	69890455	69890956
chr16	89925977	89926478
chr17	2303323	2303824
chr17	30708588	30709089
chr17	44916678	44917179
chr17	48023736	48024237
chr17	50095000	50095501
chr18	28176954	28177455
chr18	35972316	35972817
chr19	3035542	3036043
chr19	27793729	27794230
chr19	35647984	35648485
chr19	38374437	38374938
chr19	51703990	51704491
chr19	57280132	57280633
chr19	57435008	57435509
chr19	58009548	58010049
chr20	3768214	3768715
chr21	32771825	32772326
chr22	17171350	17171851
chr22	30326758	30327259
chr22	32801394	32801895
chr1	1273648	1274149
chr1	2205050	2205551
chr1	10694527	10695028
chr1	15409644	15410145
chr1	27772872	27773373
chr1	37807985	37808486
chr1	40161075	40161576
chr1	46303385	46303886
chr1	52404272	52404773
chr1	54715533	54716034
chr1	61049960	61050461
chr1	75724392	75724893
chr1	86704241	86704742
chr1	87328171	87328672
chr1	100895782	100896283
chr1	114581490	114581991
chr1	119648009	119648510
chr1	145607712	145608213
chr1	155872410	155872911
chr1	157045572	157046073
chr1	160262296	160262797
chr1	161225608	161226109
chr1	170074433	170074934
chr1	174799536	174800037
chr1	182615543	182616044
chr1	201628390	201628891
chr1	203626519	203627020
chr1	224182900	224183401
chr1	234550192	234550693
chr1	235104113	235104614
chr1	243737979	243738480
chr1	244862938	244863439
chr2	6917095	6917596
chr2	20350620	20351121
chr2	39120793	39121294
chr2	45839342	45839843
chr2	46464415	46464916
chr2	46490480	46490981
chr2	60553508	60554009
chr2	70142398	70142899
chr2	70190512	70191013
chr2	112254847	112255348
chr2	112275893	112276394
chr2	149330241	149330742
chr2	167292753	167293254
chr2	172072648	172073149
chr2	182715982	182716483
chr2	202635690	202636191
chr2	219017553	219018054
chr3	3799119	3799620
chr3	9946354	9946855
chr3	13042274	13042775
chr3	15098932	15099433
chr3	38649501	38650002
chr3	39051737	39052238
chr3	42032920	42033421
chr3	43286290	43286791
chr3	45226132	45226633
chr3	50321248	50321749
chr3	72289067	72289568
chr3	107522676	107523177
chr3	114333293	114333794
chr3	149129297	149129798
chr3	161220998	161221499
chr4	6200390	6200891
chr4	37826404	37826905
chr4	41214350	41214851
chr4	41990217	41990718
chr4	89836934	89837435
chr4	113761593	113762094
chr4	145619148	145619649
chr4	169270819	169271320
chr4	183506106	183506607
chr5	7795228	7795729
chr5	14011534	14012035
chr5	44808595	44809096
chr5	88680346	88680847
chr5	95961153	95961654
chr5	103119953	103120454
chr5	124127833	124128334
chr5	140647473	140647974
chr5	141040993	141041494
chr5	141747116	141747617
chr5	141849532	141850033
chr5	149551247	149551748
chr5	172640968	172641469
chr5	176416362	176416863
chr6	3351244	3351745
chr6	26031947	26032448
chr6	26056239	26056740
chr6	26123737	26124238
chr6	26382825	26383326
chr6	26421125	26421626
chr6	31901968	31902469
chr6	33410118	33410619
chr6	52576849	52577350
chr6	87702068	87702569
chr6	113858810	113859311
chr6	132512902	132513403
chr6	143060545	143061046
chr6	144284989	144285490
chr7	5423884	5424385
chr7	23531780	23532281
chr7	33129012	33129513
chr7	33666909	33667410
chr7	42071883	42072384
chr7	42152302	42152803
chr7	73683233	73683734
chr7	76314211	76314712
chr7	100429024	100429525
chr7	103149370	103149871
chr7	105531857	105532358
chr8	17026944	17027445
chr8	28385997	28386498
chr8	81369407	81369908
chr8	94822971	94823472
chr8	123396450	123396951
chr8	143291137	143291638
chr8	144078384	144078885
chr8	144094682	144095183
chr9	33473718	33474219
chr9	35161719	35162220
chr9	70418789	70419290
chr9	84990474	84990975
chr9	91423696	91424197
chr9	105447757	105448258
chr9	120579978	120580479
chr9	124940818	124941319
chr10	11164591	11165092
chr10	12129306	12129807
chr10	31133678	31134179
chr10	43689992	43690493
chr10	44974860	44975361
chr10	50623794	50624295
chr10	60943966	60944467
chr10	71396138	71396639
chr10	117448792	117449293
chr10	119206632	119207133
chr11	6576984	6577485
chr11	15649995	15650496
chr11	61429803	61430304
chr11	62761258	62761759
chr11	62880615	62881116
chr11	64246742	64247243
chr11	66466546	66467047
chr11	66856106	66856607
chr11	69497197	69497698
chr11	71787170	71787671
chr11	73983076	73983577
chr11	118919328	118919829
chr11	122097508	122098009
chr11	129895404	129895905
chr12	1690677	1691178
chr12	13390288	13390789
chr12	25958308	25958809
chr12	31590924	31591425
chr12	42238119	42238620
chr12	56158052	56158553
chr12	63779579	63780080
chr12	82883894	82884395
chr12	88035230	88035731
chr12	100200494	100200995
chr12	109606574	109607075
chr12	119877114	119877615
chr12	120584371	120584872
chr12	121767665	121768166
chr13	23433017	23433518
chr13	72727655	72728156
chr13	94170166	94170667
chr13	114281619	114282120
chr14	20682575	20683076
chr14	21071105	21071606
chr14	23366069	23366570
chr14	24171591	24172092
chr14	24213240	24213741
chr14	24442534	24443035
chr14	30273155	30273656
chr14	31207557	31208058
chr14	31420386	31420887
chr14	34982350	34982851
chr14	63852672	63853173
chr14	77028527	77029028
chr14	90331840	90332341
chr15	28021621	28022122
chr15	40357874	40358375
chr15	48877796	48878297
chr15	56886988	56887489
chr15	68599711	68600212
chr15	74460957	74461458
chr15	84631115	84631616
chr16	987854	988355
chr16	19067280	19067781
chr16	29863314	29863815
chr16	31073243	31073744
chr16	67667793	67668294
chr16	73713015	73713516
chr16	85206684	85207185
chr17	7014462	7014963
chr17	21275605	21276106
chr17	28371268	28371769
chr17	32007088	32007589
chr17	38257043	38257544
chr17	38464697	38465198
chr17	64263061	64263562
chr17	66374396	66374897
chr17	75516198	75516699
chr17	76726454	76726955
chr17	76868098	76868599
chr17	78782248	78782749
chr17	81911257	81911758
chr19	984076	984577
chr19	13150136	13150637
chr19	14518366	14518867
chr19	17267096	17267597
chr19	18894126	18894627
chr19	36850572	36851073
chr19	41439696	41440197
chr19	42283615	42284116
chr19	43754734	43755235
chr19	44955031	44955532
chr19	45973817	45974318
chr19	54102517	54103018
chr19	55674897	55675398
chr20	4015371	4015872
chr20	23421292	23421793
chr20	33489741	33490242
chr20	50153571	50154072
chr20	56392095	56392596
chr20	57391100	57391601
chr20	61370895	61371396
chr21	31659387	31659888
chr21	44873510	44874011
chr22	23913747	23914248
chr22	31290569	31291070
chrX	24693520	24694021
chrX	34657192	34657693
chrX	43654674	43655175
chrX	53684064	53684565
chrX	150898490	150898991
chr1	3211955	3212456
chr1	8889879	8890380
chr1	11272922	11273423
chr1	15386274	15386775
chr1	16499035	16499536
chr1	31746216	31746717
chr1	36156845	36157346
chr1	42658099	42658600
chr1	54396433	54396934
chr1	149887832	149888333
chr1	151070887	151071388
chr1	156430280	156430781
chr1	159171168	159171669
chr1	161159193	161159694
chr1	204191392	204191893
chr2	135741417	135741918
chr2	218015841	218016342
chr2	223945117	223945618
chr3	50616729	50617230
chr3	58305992	58306493
chr3	61561224	61561725
chr3	72446952	72447453
chr3	123660889	123661390
chr3	127667028	127667529
chr3	194135848	194136349
chr3	196081907	196082408
chr3	196318046	196318547
chr5	65035301	65035802
chr5	134370900	134371401
chr5	142324816	142325317
chr5	173056009	173056510
chr5	176537145	176537646
chr5	180353194	180353695
chr6	30914027	30914528
chr6	146543441	146543942
chr7	6081318	6081819
chr7	55365745	55366246
chr7	55572312	55572813
chr7	74324866	74325367
chr7	118183827	118184328
chr7	135662187	135662688
chr8	102862848	102863349
chr8	132775038	132775539
chr9	99221716	99222217
chr10	46030410	46030911
chr10	73495764	73496265
chr10	75235835	75236336
chr10	99731930	99732431
chr10	131981797	131982298
chr11	45146987	45147488
chr11	67428121	67428622
chr11	67469082	67469583
chr12	22544019	22544520
chr12	104137992	104138493
chr13	112103935	112104436
chr13	113490572	113491073
chr14	69766834	69767335
chr14	77320160	77320661
chr14	105480778	105481279
chr15	34337834	34338335
chr15	40755082	40755583
chr15	89395393	89395894
chr15	90185002	90185503
chr16	57637452	57637953
chr16	57639136	57639637
chr17	1400044	1400545
chr17	7915496	7915997
chr17	57875248	57875749
chr17	58007423	58007924
chr17	63827155	63827656
chr18	3771272	3771773
chr18	31942940	31943441
chr18	44678866	44679367
chr18	47930337	47930838
chr18	76492772	76493273
chr19	7629424	7629925
chr19	10960644	10961145
chr19	12610613	12611114
chr19	21358665	21359166
chr19	43595959	43596460
chr19	47239493	47239994
chr20	56358595	56359096
chr20	56468301	56468802
chr21	46324284	46324785
chr22	38793969	38794470
chr22	40856462	40856963
chrX	52920693	52921194
chr1	7668402	7668903
chr1	28642836	28643337
chr1	35769259	35769760
chr1	45339805	45340306
chr1	45583732	45584233
chr1	70221133	70221634
chr1	77759642	77760143
chr1	89524556	89525057
chr1	94925608	94926109
chr1	95233899	95234400
chr1	119712536	119713037
chr1	150067454	150067955
chr1	151165716	151166217
chr1	151540004	151540505
chr1	165698385	165698886
chr1	178724938	178725439
chr1	183023237	183023738
chr1	220046352	220046853
chr1	230426177	230426678
chr1	234723497	234723998
chr1	243850526	243851027
chr2	3574985	3575486
chr2	41840652	41841153
chr2	45650998	45651499
chr2	66434848	66435349
chr2	69643502	69644003
chr2	70086731	70087232
chr2	73828660	73829161
chr2	127701188	127701689
chr2	177263368	177263869
chr2	197310597	197311098
chr2	232550394	232550895
chr3	4868311	4868812
chr3	113019469	113019970
chr3	113696015	113696516
chr3	127598100	127598601
chr3	134485796	134486297
chr3	149086351	149086852
chr3	153161115	153161616
chr3	157160006	157160507
chr3	187745496	187745997
chr3	197297879	197298380
chr4	2008767	2009268
chr4	5710912	5711413
chr4	47031907	47032408
chr4	75940823	75941324
chr4	95044419	95044920
chr4	105473837	105474338
chr4	165378788	165379289
chr4	173335072	173335573
chr4	183099019	183099520
chr4	185425964	185426465
chr4	186144535	186145036
chr5	72955710	72956211
chr5	83474436	83474937
chr5	88045971	88046472
chr5	88665637	88666138
chr5	163437244	163437745
chr5	172283313	172283814
chr5	172437537	172438038
chr5	179820548	179821049
chr6	24666690	24667191
chr6	26659557	26660058
chr6	29942202	29942703
chr6	30259258	30259759
chr6	32853833	32854334
chr6	43516758	43517259
chr6	44127190	44127691
chr6	44237818	44238319
chr6	87155134	87155635
chr6	87929714	87930215
chr6	89081560	89082061
chr6	107027961	107028462
chr6	109690960	109691461
chr6	131063110	131063611
chr6	137219193	137219694
chr6	148967510	148968011
chr6	149545886	149546387
chr6	163260359	163260860
chr7	19708780	19709281
chr7	21945657	21946158
chr7	28753968	28754469
chr7	49643210	49643711
chr7	66654227	66654728
chr7	75527955	75528456
chr7	98252027	98252528
chr7	121396207	121396708
chr7	123557646	123558147
chr7	142854764	142855265
chr7	149771600	149772101
chr7	158829412	158829913
chr8	22109251	22109752
chr8	38468411	38468912
chr8	56074338	56074839
chr8	61023418	61023919
chr8	64266703	64267204
chr8	78232208	78232709
chr8	81111839	81112340
chr8	94719556	94720057
chr8	95268547	95269048
chr8	115668835	115669336
chr8	144517685	144518186
chr9	27573236	27573737
chr9	35114003	35114504
chr9	88388455	88388956
chr9	93159848	93160349
chr9	127568863	127569364
chr10	17617187	17617688
chr10	30785075	30785576
chr10	42638048	42638549
chr10	72334131	72334632
chr10	74825204	74825705
chr10	77926936	77927437
chr10	94362729	94363230
chr10	102619290	102619791
chr10	102643234	102643735
chr10	110304762	110305263
chr10	124791710	124792211
chr11	747104	747605
chr11	2315053	2315554
chr11	4094444	4094945
chr11	8206280	8206781
chr11	10933725	10934226
chr11	22625614	22626115
chr11	31509475	31509976
chr11	33692104	33692605
chr11	34174283	34174784
chr11	46347087	46347588
chr11	62805225	62805726
chr11	65013848	65014349
chr11	66282344	66282845
chr11	102452571	102453072
chr11	113773545	113774046
chr11	117144020	117144521
chr11	121655918	121656419
chr11	122655399	122655900
chr11	123741445	123741946
chr11	124800472	124800973
chr12	6555825	6556326
chr12	19129377	19129878
chr12	51864054	51864555
chr12	53220901	53221402
chr12	53321102	53321603
chr12	56116318	56116819
chr12	56636160	56636661
chr12	63668310	63668811
chr12	89352291	89352792
chr12	89708720	89709221
chr12	98515301	98515802
chr12	109477127	109477628
chr12	121802876	121803377
chr12	124388687	124389188
chr13	60397295	60397796
chr13	80342709	80343210
chr13	87671075	87671576
chr14	24271306	24271807
chr14	35404470	35404971
chr14	89415966	89416467
chr15	34209861	34210362
chr15	66701001	66701502
chr15	67520952	67521453
chr16	714807	715308
chr16	2009582	2010083
chr16	8797480	8797981
chr16	11255937	11256438
chr16	17160869	17161370
chr16	22205972	22206473
chr16	58121808	58122309
chr16	67719110	67719611
chr16	69186854	69187355
chr16	69754721	69755222
chr16	70691681	70692182
chr16	75647534	75648035
chr17	979553	980054
chr17	2041719	2042220
chr17	7205079	7205580
chr17	19387549	19388050
chr17	28902792	28903293
chr17	40219021	40219522
chr18	9614336	9614837
chr18	14132291	14132792
chr18	23586736	23587237
chr18	46917275	46917776
chr19	3626854	3627355
chr19	5293019	5293520
chr19	10565863	10566364
chr19	10602177	10602678
chr19	18117614	18118115
chr19	24033151	24033652
chr19	29665145	29665646
chr19	41397240	41397741
chr19	44914897	44915398
chr19	46716929	46717430
chr19	46850633	46851134
chr19	49665666	49666167
chr20	2102109	2102610
chr20	34876097	34876598
chr20	36064512	36065013
chr22	27202729	27203230
chr22	38016584	38017085
chr22	40819179	40819680
chr22	41197295	41197796
chrX	23907767	23908268
chrX	41923366	41923867
chrX	53081931	53082432
chrX	68828669	68829170
chrX	149938510	149939011
chrX	152830676	152831177
chr1	1032909	1033410
chr1	1308199	1308700
chr1	3611388	3611889
chr1	3796310	3796811
chr1	11907617	11908118
chr1	19882055	19882556
chr1	22318472	22318973
chr1	22801717	22802218
chr1	28552723	28553224
chr1	33349755	33350256
chr1	42462901	42463402
chr1	54547839	54548340
chr1	64469869	64470370
chr1	85062000	85062501
chr1	93909419	93909920
chr1	109253385	109253886
chr1	109483583	109484084
chr1	151059432	151059933
chr1	161166022	161166523
chr1	165630900	165631401
chr1	179081752	179082253
chr1	205321526	205322027
chr1	229070143	229070644
chr2	26847778	26848279
chr2	32627780	32628281
chr2	37156839	37157340
chr2	60755965	60756466
chr2	102355483	102355984
chr2	128318649	128319150
chr2	135876256	135876757
chr2	162768578	162769079
chr2	169733590	169734091
chr2	173354617	173355118
chr2	217248314	217248815
chr3	38496052	38496553
chr3	40453061	40453562
chr3	49719486	49719987
chr3	126475735	126476236
chr3	128052022	128052523
chr3	150349685	150350186
chr3	158570887	158571388
chr3	182980321	182980822
chr3	184249367	184249868
chr3	196179387	196179888
chr4	1793031	1793532
chr4	56907674	56908175
chr4	76997447	76997948
chr4	128809518	128810019
chr4	183876103	183876604
chr5	14581506	14582007
chr5	39074216	39074717
chr5	40755746	40756247
chr5	40835046	40835547
chr5	87781112	87781613
chr5	88683576	88684077
chr5	125412678	125413179
chr5	179907737	179908238
chr6	36423107	36423608
chr6	43427311	43427812
chr6	79078056	79078557
chr6	113854980	113855481
chr7	4940248	4940749
chr7	32942947	32943448
chr7	45111499	45112000
chr7	55964321	55964822
chr7	92447171	92447672
chr7	120857448	120857949
chr7	121872852	121873353
chr7	128862606	128863107
chr7	139230912	139231413
chr8	23246350	23246851
chr8	38382115	38382616
chr8	42051851	42052352
chr8	90985092	90985593
chr8	126635008	126635509
chr8	130358329	130358830
chr9	23826143	23826644
chr9	33816807	33817308
chr9	34380619	34381120
chr9	92293530	92294031
chr9	127899386	127899887
chr9	128881784	128882285
chr9	137302072	137302573
chr10	15096815	15097316
chr10	27155069	27155570
chr10	45672470	45672971
chr10	75402088	75402589
chr10	78302953	78303454
chr10	102394135	102394636
chr11	9613105	9613606
chr11	58905687	58906188
chr11	63681239	63681740
chr11	64688326	64688827
chr11	67805683	67806184
chr11	73876685	73877186
chr11	75399238	75399739
chr11	82900224	82900725
chr11	85664883	85665384
chr11	94768021	94768522
chr12	6904551	6905052
chr12	32270729	32271230
chr12	47963281	47963782
chr12	48157318	48157819
chr12	56725126	56725627
chr12	62602978	62603479
chr12	69738514	69739015
chr12	112382182	112382683
chr13	24160407	24160908
chr13	44917827	44918328
chr13	46552850	46553351
chr13	48976315	48976816
chr13	51067051	51067552
chr14	24429678	24430179
chr14	32472444	32472945
chr14	51239921	51240422
chr14	54565828	54566329
chr14	68816542	68817043
chr14	74019121	74019622
chr14	96502092	96502593
chr14	102437940	102438441
chr15	41116311	41116812
chr15	42495364	42495865
chr15	66023113	66023614
chr15	68589862	68590363
chr15	72203374	72203875
chr15	80778900	80779401
chr15	89243682	89244183
chr16	3106447	3106948
chr16	3611378	3611879
chr16	30610207	30610708
chr16	50152668	50153169
chr16	58001155	58001656
chr16	62738627	62739128
chr16	67226738	67227239
chr17	7667506	7668007
chr17	7841992	7842493
chr17	8210409	8210910
chr17	12020538	12021039
chr17	17280565	17281066
chr17	27332741	27333242
chr17	28726751	28727252
chr17	62703711	62704212
chr17	75182822	75183323
chr17	82098047	82098548
chr18	58043470	58043971
chr19	4400279	4400780
chr19	11639467	11639968
chr19	14206737	14207238
chr19	17555330	17555831
chr19	20775986	20776487
chr19	35000015	35000516
chr19	37078056	37078557
chr19	43527024	43527525
chr19	45691732	45692233
chr19	47273340	47273841
chr19	49451645	49452146
chr19	49590006	49590507
chr19	53333411	53333912
chr19	55113535	55114036
chr19	55516811	55517312
chr19	57410850	57411351
chr19	57814705	57815206
chr20	1466676	1467177
chr20	3820272	3820773
chr20	31573058	31573559
chr20	31604104	31604605
chr20	34872635	34873136
chr20	62937770	62938271
chr20	63163563	63164064
chr20	63626910	63627411
chr21	25734777	25735278
chr21	33229634	33230135
chr22	24592915	24593416
chr22	29072708	29073209
chr22	30667677	30668178
chr22	48517607	48518108
chrX	83507867	83508368
chr1	959052	959553
chr1	15834654	15835155
chr1	36155624	36156125
chr1	42817122	42817623
chr1	87331373	87331874
chr1	93345588	93346089
chr1	94541654	94542155
chr1	155085184	155085685
chr1	161045715	161046216
chr1	161726885	161727386
chr1	166876159	166876660
chr1	176207053	176207554
chr1	201023483	201023984
chr1	223712173	223712674
chr1	228082299	228082800
chr1	248838754	248839255
chr2	51032009	51032510
chr2	60215356	60215857
chr2	70301810	70302311
chr2	85327760	85328261
chr2	113756410	113756911
chr2	135960931	135961432
chr2	158968360	158968861
chr2	170770659	170771160
chr2	189580619	189581120
chr2	210170481	210170982
chr2	219571314	219571815
chr2	231710151	231710652
chr2	234951582	234952083
chr3	38024301	38024802
chr3	38453570	38454071
chr3	45667786	45668287
chr3	46845807	46846308
chr3	46976540	46977041
chr3	47380754	47381255
chr3	58237508	58238009
chr3	108090857	108091358
chr3	129278585	129279086
chr3	193240921	193241422
chr3	195892658	195893159
chr4	38752942	38753443
chr4	38867452	38867953
chr4	54099836	54100337
chr4	71231024	71231525
chr4	113762438	113762939
chr5	38556437	38556938
chr5	58460612	58461113
chr5	77077506	77078007
chr5	100535098	100535599
chr5	111757268	111757769
chr5	118988363	118988864
chr5	134845693	134846194
chr5	151447416	151447917
chr5	172983524	172984025
chr5	179678342	179678843
chr6	3068734	3069235
chr6	25278777	25279278
chr6	26224848	26225349
chr6	30742551	30743052
chr6	44387353	44387854
chr6	47477479	47477980
chr6	75748884	75749385
chr6	83708881	83709382
chr6	89432864	89433365
chr6	98824337	98824838
chr6	108848153	108848654
chr6	121850987	121851488
chr6	150866167	150866668
chr6	163413656	163414157
chr6	170553089	170553590
chr7	64307107	64307608
chr7	139340290	139340791
chr7	152436311	152436812
chr8	80687161	80687662
chr8	98045377	98045878
chr8	102894494	102894995
chr8	142777092	142777593
chr8	144291250	144291751
chr9	5628778	5629279
chr9	104968328	104968829
chr9	128159866	128160367
chr9	128420557	128421058
chr9	136118603	136119104
chr10	18659086	18659587
chr10	72260608	72261109
chr10	86366291	86366792
chr10	119103804	119104305
chr11	447894	448395
chr11	32892817	32893318
chr11	33039296	33039797
chr11	47426293	47426794
chr11	47578782	47579283
chr11	66258154	66258655
chr11	66545895	66546396
chr11	72223162	72223663
chr11	72813840	72814341
chr11	83193451	83193952
chr11	107017401	107017902
chr11	113314266	113314767
chr11	125164303	125164804
chr12	64222061	64222562
chr12	102961099	102961600
chr12	111766630	111767131
chr12	118135785	118136286
chr12	121626247	121626748
chr12	132083966	132084467
chr13	37059473	37059974
chr13	40352298	40352799
chr13	42040163	42040664
chr13	51246419	51246920
chr13	75482332	75482833
chr13	79936297	79936798
chr13	112056176	112056677
chr14	20469100	20469601
chr14	21024901	21025402
chr14	47438788	47439289
chr14	88562766	88563267
chr14	100214352	100214853
chr14	102139589	102140090
chr14	104985487	104985988
chr14	105202935	105203436
chr15	29822244	29822745
chr15	37101092	37101593
chr15	45118015	45118516
chr15	63833742	63834243
chr15	68620621	68621122
chr15	78944833	78945334
chr16	636899	637400
chr16	31442902	31443403
chr16	70685922	70686423
chr16	70715323	70715824
chr17	17303076	17303577
chr17	17681062	17681563
chr17	58518479	58518980
chr17	80959533	80960034
chr18	31685282	31685783
chr18	47594126	47594627
chr18	63319933	63320434
chr19	4124021	4124522
chr19	9309573	9310074
chr19	11528947	11529448
chr19	12793389	12793890
chr19	44164771	44165272
chr19	48899998	48900499
chr19	58386929	58387430
chr20	50794680	50795181
chr21	15064812	15065313
chr21	37072793	37073294
chr22	23145056	23145557
chr22	27300544	27301045
chrX	48897582	48898083
chrX	49191131	49191632
chrX	85243720	85244221
chrX	136909871	136910372
chr1	15835695	15836196
chr1	21783396	21783897
chr1	26431953	26432454
chr1	32972749	32973250
chr1	35882920	35883421
chr1	38728146	38728647
chr1	39954863	39955364
chr1	40373411	40373912
chr1	45521678	45522179
chr1	54581580	54582081
chr1	70205400	70205901
chr1	117929433	117929934
chr1	220272253	220272754
chr2	27050510	27051011
chr2	60550250	60550751
chr2	64947751	64948252
chr2	69387040	69387541
chr2	74147742	74148243
chr2	85420604	85421105
chr2	86194811	86195312
chr2	96208107	96208608
chr2	99154688	99155189
chr2	99336231	99336732
chr2	106194254	106194755
chr2	173964540	173965041
chr2	178478385	178478886
chr2	216695387	216695888
chr2	218745765	218746266
chr2	235493655	235494156
chr2	240792186	240792687
chr3	10010925	10011426
chr3	50088630	50089131
chr3	52238949	52239450
chr3	57755966	57756467
chr3	61251279	61251780
chr3	64685735	64686236
chr3	123066792	123067293
chr3	183099362	183099863
chr3	187738765	187739266
chr3	196739532	196740033
chr4	7939666	7940167
chr4	24584356	24584857
chr4	88007355	88007856
chr4	145481556	145482057
chr4	162163797	162164298
chr5	38642123	38642624
chr5	115661138	115661639
chr5	140174831	140175332
chr5	172006716	172007217
chr5	177497477	177497978
chr6	3258630	3259131
chr6	8102360	8102861
chr6	20212274	20212775
chr6	31729589	31730090
chr6	33580048	33580549
chr6	43143394	43143895
chr6	43575887	43576388
chr6	79076847	79077348
chr6	125986221	125986722
chr6	137866856	137867357
chr6	145814508	145815009
chr6	157379881	157380382
chr7	2477543	2478044
chr7	45768806	45769307
chr7	47328011	47328512
chr7	139035834	139036335
chr8	134457137	134457638
chr8	144786583	144787084
chr9	89180185	89180686
chr9	98056393	98056894
chr9	123741956	123742457
chr9	128191348	128191849
chr9	134449512	134450013
chr9	136992092	136992593
chr9	137254976	137255477
chr10	35643127	35643628
chr10	43648676	43649177
chr10	58963769	58964270
chr10	59709655	59710156
chr10	70233210	70233711
chr10	70815651	70816152
chr10	73887627	73888128
chr10	96513664	96514165
chr10	113177320	113177821
chr11	8810464	8810965
chr11	15843228	15843729
chr11	47642388	47642889
chr11	65134568	65135069
chr11	65570116	65570617
chr11	76235157	76235658
chr11	78417658	78418159
chr11	95089541	95090042
chr11	116563008	116563509
chr11	117098324	117098825
chr11	119018466	119018967
chr12	4031132	4031633
chr12	4045100	4045601
chr12	4538520	4539021
chr12	6778866	6779367
chr12	23771173	23771674
chr12	42144623	42145124
chr12	54352135	54352636
chr12	56117916	56118417
chr12	125186058	125186559
chr13	28718791	28719292
chr14	35533803	35534304
chr14	60247854	60248355
chr14	68939727	68940228
chr14	81170211	81170712
chr15	33194575	33195076
chr15	40108802	40109303
chr15	43330342	43330843
chr15	64093721	64094222
chr15	74995264	74995765
chr15	75738478	75738979
chr16	401542	402043
chr16	2603129	2603630
chr16	4183700	4184201
chr16	8720479	8720980
chr16	17266647	17267148
chr16	31459714	31460215
chr16	50066128	50066629
chr16	67391388	67391889
chr17	7035658	7036159
chr17	7242244	7242745
chr17	7560871	7561372
chr17	40072108	40072609
chr17	55273719	55274220
chr17	57874446	57874947
chr17	74203324	74203825
chr17	79074587	79075088
chr18	62751394	62751895
chr19	488819	489320
chr19	1863738	1864239
chr19	4909770	4910271
chr19	7098963	7099464
chr19	11381074	11381575
chr19	12064418	12064919
chr19	12091983	12092484
chr19	18157638	18158139
chr19	19208082	19208583
chr19	37217931	37218432
chr19	49813382	49813883
chr19	50376150	50376651
chr19	50568165	50568666
chr19	56538195	56538696
chr19	57320215	57320716
chr19	58519704	58520205
chr20	324320	324821
chr21	43789161	43789662
chr21	46323701	46324202
chr22	18001271	18001772
chr22	43923496	43923997
chr22	46071366	46071867
chrX	16719349	16719850
chrX	48737068	48737569
chrX	71095567	71096068
chrX	80809764	80810265
chr1	1919213	1919714
chr1	9428784	9429285
chr1	20152239	20152740
chr1	31938243	31938744
chr1	46718890	46719391
chr1	63773697	63774198
chr1	91886002	91886503
chr1	108692022	108692523
chr1	114346430	114346931
chr1	145927269	145927770
chr1	193059267	193059768
chr1	204350838	204351339
chr2	61065511	61066012
chr2	74421415	74421916
chr2	99140981	99141482
chr2	201071466	201071967
chr2	201985093	201985594
chr2	240438168	240438669
chr3	49554150	49554651
chr3	50204969	50205470
chr3	97821681	97822182
chr3	126357238	126357739
chr3	141486774	141487275
chr3	142723773	142724274
chr3	150703710	150704211
chr4	1011269	1011770
chr4	22515893	22516394
chr4	52862003	52862504
chr4	108620214	108620715
chr5	399768	400269
chr5	35617624	35618125
chr5	93621022	93621523
chr5	175059791	175060292
chr6	27809779	27810280
chr6	31652132	31652633
chr6	33711537	33712038
chr6	71420637	71421138
chr6	145734605	145735106
chr7	29976645	29977146
chr7	65373558	65374059
chr7	100428483	100428984
chr7	138981245	138981746
chr7	140479230	140479731
chr7	140696438	140696939
chr7	143882658	143883159
chr8	52714247	52714748
chr8	85245436	85245937
chr8	89757494	89757995
chr8	144477730	144478231
chr9	34620307	34620808
chr9	36864558	36865059
chr9	92115185	92115686
chr9	96854293	96854794
chr9	98255524	98256025
chr9	101028409	101028910
chr9	116365129	116365630
chr9	121651332	121651833
chr9	128371040	128371541
chr10	8053247	8053748
chr10	67884289	67884790
chr10	78861347	78861848
chr10	91798116	91798617
chr10	100185854	100186355
chr10	117804286	117804787
chr10	119872762	119873263
chr11	10540993	10541494
chr11	13277447	13277948
chr11	14520191	14520692
chr11	57499495	57499996
chr11	82901373	82901874
chr12	15221197	15221698
chr12	51590691	51591192
chr12	53324714	53325215
chr12	55707682	55708183
chr12	56221733	56222234
chr12	108638251	108638752
chr12	125983449	125983950
chr13	48001122	48001623
chr13	76991808	76992309
chr14	23483211	23483712
chr14	49868018	49868519
chr14	51989250	51989751
chr14	88792749	88793250
chr14	91897281	91897782
chr14	101761257	101761758
chr15	73992079	73992580
chr15	89367351	89367852
chr16	1971716	1972217
chr16	53054722	53055223
chr16	69565566	69566067
chr16	84741515	84742016
chr17	5191688	5192189
chr17	7177343	7177844
chr17	30824510	30825011
chr17	36544620	36545121
chr17	42017245	42017746
chr17	43125244	43125745
chr17	55238276	55238777
chr17	66302350	66302851
chr17	75869802	75870303
chr17	77088475	77088976
chr17	80147003	80147504
chr18	48161467	48161968
chr18	49561641	49562142
chr19	2702529	2703030
chr20	6005699	6006200
chr20	36951550	36952051
chr21	17819127	17819628
chr22	28742356	28742857
chr1	2527461	2527962
chr1	8703121	8703622
chr1	9943155	9943656
chr1	16352248	16352749
chr1	23554826	23555327
chr1	26472151	26472652
chr1	27959687	27960188
chr1	43974597	43975098
chr1	61338093	61338594
chr1	85200819	85201320
chr1	110209898	110210399
chr1	110338275	110338776
chr1	116151952	116152453
chr1	154183000	154183501
chr1	154325175	154325676
chr1	155273294	155273795
chr1	156457089	156457590
chr1	160189617	160190118
chr1	165827808	165828309
chr1	201013839	201014340
chr1	210251311	210251812
chr1	211830564	211831065
chr1	212432631	212433132
chr1	226121413	226121914
chr1	235161025	235161526
chr2	17538731	17539232
chr2	19901469	19901970
chr2	24076230	24076731
chr2	46460485	46460986
chr2	88055629	88056130
chr2	96638114	96638615
chr2	104844923	104845424
chr2	111122300	111122801
chr2	120441941	120442442
chr2	120797472	120797973
chr2	131492220	131492721
chr2	144524215	144524716
chr2	156342218	156342719
chr2	168890270	168890771
chr2	177264565	177265066
chr2	201780933	201781434
chr2	210476526	210477027
chr2	229714325	229714826
chr2	240560102	240560603
chr3	45593830	45594331
chr3	50226010	50226511
chr3	72996506	72997007
chr3	128725888	128726389
chr3	141192181	141192682
chr3	146160996	146161497
chr3	181700385	181700886
chr3	183884683	183885184
chr4	674053	674554
chr4	7806294	7806795
chr4	46389901	46390402
chr4	78939170	78939671
chr4	83455687	83456188
chr4	105708478	105708979
chr4	123699863	123700364
chr4	150077965	150078466
chr5	7868864	7869365
chr5	61496740	61497241
chr5	68288284	68288785
chr5	73565420	73565921
chr5	88663751	88664252
chr5	140664545	140665046
chr5	147436980	147437481
chr5	160399834	160400335
chr5	170564943	170565444
chr6	8064278	8064779
chr6	15245166	15245667
chr6	17600016	17600517
chr6	34392577	34393078
chr6	44265349	44265850
chr6	52361846	52362347
chr6	53547828	53548329
chr6	79947303	79947804
chr6	93416685	93417186
chr6	98832274	98832775
chr6	98845021	98845522
chr6	107046169	107046670
chr6	116253839	116254340
chr6	142845838	142846339
chr6	157021954	157022455
chr7	17940338	17940839
chr7	31052049	31052550
chr7	34059021	34059522
chr7	68224191	68224692
chr8	11016423	11016924
chr8	143541275	143541776
chr9	15510996	15511497
chr9	35102971	35103472
chr9	35907948	35908449
chr9	70258631	70259132
chr9	137590324	137590825
chr10	14604147	14604648
chr10	30783816	30784317
chr10	31031401	31031902
chr10	47384137	47384638
chr10	58137786	58138287
chr10	71232321	71232822
chr10	78777405	78777906
chr10	87818016	87818517
chr10	102117423	102117924
chr10	119080615	119081116
chr10	119178603	119179104
chr11	1832331	1832832
chr11	6619262	6619763
chr11	10735691	10736192
chr11	30635339	30635840
chr11	44727767	44728268
chr11	64271259	64271760
chr11	66592901	66593402
chr11	67421045	67421546
chr11	76782975	76783476
chr11	116533519	116534020
chr11	118909079	118909580
chr12	751147	751648
chr12	6927439	6927940
chr12	48788826	48789327
chr12	53221427	53221928
chr12	56630104	56630605
chr12	100573393	100573894
chr12	120291957	120292458
chr13	21061392	21061893
chr13	33285597	33286098
chr13	50400284	50400785
chr13	57633416	57633917
chr13	97109855	97110356
chr13	110705893	110706394
chr14	22982381	22982882
chr14	39267085	39267586
chr14	60249611	60250112
chr14	94936435	94936936
chr15	29103669	29104170
chr15	39692669	39693170
chr15	39782320	39782821
chr15	59104849	59105350
chr15	66774280	66774781
chr15	67840077	67840578
chr15	69940975	69941476
chr15	72272534	72273035
chr15	74937849	74938350
chr15	90529641	90530142
chr16	1106211	1106712
chr16	2513432	2513933
chr16	3500673	3501174
chr16	75556049	75556550
chr17	17496202	17496703
chr17	39461154	39461655
chr17	47821636	47822137
chr17	72615001	72615502
chr17	82648270	82648771
chr19	2783157	2783658
chr19	12734485	12734986
chr19	17334614	17335115
chr19	20922966	20923467
chr19	40778356	40778857
chr19	43668546	43669047
chr19	46860575	46861076
chr19	49157510	49158011
chr19	56477883	56478384
chr19	57389522	57390023
chr19	58305035	58305536
chr20	3786597	3787098
chr20	4172373	4172874
chr20	13638703	13639204
chr20	32819555	32820056
chr20	37598043	37598544
chr20	45911966	45912467
chr20	62182744	62183245
chr20	63739368	63739869
chr21	25607297	25607798
chr22	46150147	46150648
chrX	48676243	48676744
chrX	112840663	112841164
chrX	112841347	112841848
chrX	135031986	135032487
chr1	1908999	1909500
chr1	6784471	6784972
chr1	16189761	16190262
chr1	26500138	26500639
chr1	27154862	27155363
chr1	27365363	27365864
chr1	27519435	27519936
chr1	36804096	36804597
chr1	37514547	37515048
chr1	109548313	109548814
chr1	155262151	155262652
chr1	156400503	156401004
chr1	156501240	156501741
chr1	156677187	156677688
chr1	159925296	159925797
chr1	160284929	160285430
chr1	161132513	161133014
chr2	9206455	9206956
chr2	25062338	25062839
chr2	26001881	26002382
chr2	26712558	26713059
chr2	37324577	37325078
chr2	70248435	70248936
chr2	84970851	84971352
chr2	127407870	127408371
chr2	186485946	186486447
chr2	191020225	191020726
chr2	241734272	241734773
chr3	10248199	10248700
chr3	50350577	50351078
chr3	127455460	127455961
chr3	184319948	184320449
chr4	1248930	1249431
chr4	118278391	118278892
chr4	139453531	139454032
chr4	140253070	140253571
chr4	184537374	184537875
chr4	185203916	185204417
chr5	16741689	16742190
chr5	65562946	65563447
chr5	65721897	65722398
chr5	116574562	116575063
chr5	132257332	132257833
chr5	132963451	132963952
chr5	140639154	140639655
chr5	178940869	178941370
chr6	4018480	4018981
chr6	19035281	19035782
chr6	27472890	27473391
chr6	30880692	30881193
chr6	33204357	33204858
chr6	56844011	56844512
chr6	70667535	70668036
chr6	88166087	88166588
chr6	116370676	116371177
chr7	5513576	5514077
chr7	30134713	30135214
chr7	55254756	55255257
chr7	87876135	87876636
chr7	99438625	99439126
chr7	117072622	117073123
chr7	130205231	130205732
chr7	132577170	132577671
chr7	155002843	155003344
chr7	157463975	157464476
chr8	38786843	38787344
chr8	96940979	96941480
chr8	127735906	127736407
chr9	37120247	37120748
chr9	113410455	113410956
chr9	120793198	120793699
chr9	129336605	129337106
chr10	17228961	17229462
chr10	34058611	34059112
chr10	42552663	42553164
chr10	48306379	48306880
chr10	102649257	102649758
chr10	122954049	122954550
chr11	3854878	3855379
chr11	14643510	14644011
chr11	36594176	36594677
chr11	43358650	43359151
chr11	45900846	45901347
chr11	47248598	47249099
chr11	61967443	61967944
chr11	66312015	66312516
chr11	70270368	70270869
chr11	75639785	75640286
chr11	86301924	86302425
chr11	120169035	120169536
chr11	134412371	134412872
chr12	6752903	6753404
chr12	27014220	27014721
chr12	42482706	42483207
chr12	50025310	50025811
chr12	55966510	55967011
chr12	57893620	57894121
chr12	68807871	68808372
chr12	93570709	93571210
chr12	93818916	93819417
chr12	111368914	111369415
chr12	122078418	122078919
chr13	23979477	23979978
chr13	30132495	30132996
chr14	45252996	45253497
chr14	55579903	55580404
chr14	65229665	65230166
chr15	40506957	40507458
chr15	63172783	63173284
chr15	72783614	72784115
chr15	74546060	74546561
chr15	85750289	85750790
chr15	89750660	89751161
chr15	90934995	90935496
chr16	370343	370844
chr16	425335	425836
chr16	589046	589547
chr16	19718004	19718505
chr16	23641150	23641651
chr16	30957405	30957906
chr17	4366458	4366959
chr17	4790113	4790614
chr17	15944840	15945341
chr17	16215339	16215840
chr17	27893085	27893586
chr17	44218377	44218878
chr17	47831374	47831875
chr17	49788344	49788845
chr17	72576281	72576782
chr17	80415188	80415689
chr17	81977282	81977783
chr18	24397748	24398249
chr18	28177767	28178268
chr18	45363217	45363718
chr18	50374728	50375229
chr18	56043560	56044061
chr19	1095233	1095734
chr19	12194733	12195234
chr19	16542266	16542767
chr19	16628052	16628553
chr19	17245778	17246279
chr19	20166907	20167408
chr19	20999638	21000139
chr19	23395306	23395807
chr19	35628689	35629190
chr19	35775181	35775682
chr19	37172557	37173058
chr19	38004457	38004958
chr19	48954628	48955129
chr19	53661107	53661608
chr20	4823448	4823949
chr20	23637852	23638353
chr20	35092631	35093132
chr20	41136670	41137171
chr20	57259027	57259528
chr20	63272473	63272974
chr20	63658361	63658862
chr21	29002567	29003068
chr22	24952399	24952900
chr22	29267745	29268246
chr22	30635429	30635930
chr22	45309583	45310084
chrX	6778736	6779237
chrX	18425205	18425706
chrX	47361994	47362495
chrX	72131818	72132319
chr1	3170426	3170927
chr1	31694846	31695347
chr1	31715056	31715557
chr1	41454343	41454844
chr1	230066888	230067389
chr2	95207228	95207729
chr3	129314728	129315229
chr3	132417238	132417739
chr3	179451297	179451798
chr4	16898419	16898920
chr4	158768592	158769093
chr5	150144421	150144922
chr6	26596598	26597099
chr6	31271912	31272413
chr6	41546061	41546562
chr7	5530441	5530942
chr7	90346371	90346872
chr7	156308885	156309386
chr9	136109566	136110067
chr9	136944454	136944955
chr10	38094036	38094537
chr10	110567145	110567646
chr10	122980150	122980651
chr11	4608029	4608530
chr11	6603450	6603951
chr11	34274586	34275087
chr11	119101930	119102431
chr11	121967400	121967901
chr12	6924219	6924720
chr12	51951359	51951860
chr12	57112234	57112735
chr12	105724579	105725080
chr12	123712034	123712535
chr13	49996546	49997047
chr14	30622016	30622517
chr14	55271045	55271546
chr14	74881631	74882132
chr14	89955618	89956119
chr16	3305214	3305715
chr16	28292220	28292721
chr16	28491807	28492308
chr16	67842033	67842534
chr16	88452907	88453408
chr17	46266747	46267248
chr17	49677872	49678373
chr19	2051054	2051555
chr19	56314366	56314867
chr20	3846551	3847052
chr21	44817506	44818007
chr22	28883084	28883585
chr22	41963778	41964279
chr22	45007392	45007893
chrX	13652843	13653344
chrX	154516118	154516619
chr1	1890902	1891403
chr1	16155875	16156376
chr1	19210061	19210562
chr1	22710548	22711049
chr1	23743103	23743604
chr1	26787936	26788437
chr1	31762644	31763145
chr1	35725270	35725771
chr1	36351604	36352105
chr1	62783854	62784355
chr1	77682699	77683200
chr1	91500554	91501055
chr1	93078952	93079453
chr1	98054033	98054534
chr1	100132807	100133308
chr1	147242364	147242865
chr1	151189973	151190474
chr1	151909243	151909744
chr1	156160842	156161343
chr1	170531843	170532344
chr1	205528853	205529354
chr1	234612472	234612973
chr2	9843156	9843657
chr2	16013133	16013634
chr2	16407306	16407807
chr2	25342282	25342783
chr2	27628762	27629263
chr2	37084209	37084710
chr2	43773791	43774292
chr2	43996022	43996523
chr2	44941398	44941899
chr2	73779920	73780421
chr2	86195323	86195824
chr2	86337471	86337972
chr2	98444586	98445087
chr2	102513471	102513972
chr2	104430343	104430844
chr2	104852738	104853239
chr2	110101330	110101831
chr2	132652259	132652760
chr2	149686606	149687107
chr2	156341553	156342054
chr2	157628572	157629073
chr2	169109721	169110222
chr2	169798583	169799084
chr2	188293627	188294128
chr2	202064482	202064983
chr2	202238370	202238871
chr2	215311733	215312234
chr2	216691358	216691859
chr2	230864570	230865071
chr2	237691709	237692210
chr2	240251492	240251993
chr3	10949100	10949601
chr3	13044532	13045033
chr3	18444987	18445488
chr3	23944946	23945447
chr3	28241259	28241760
chr3	32109179	32109680
chr3	40524642	40525143
chr3	48609467	48609968
chr3	50264535	50265036
chr3	52154527	52155028
chr3	56806328	56806829
chr3	72848237	72848738
chr3	111859480	111859981
chr3	119463445	119463946
chr3	122986674	122987175
chr3	128845693	128846194
chr3	129893528	129894029
chr3	134406527	134407028
chr3	141402512	141403013
chr3	143119496	143119997
chr3	151086571	151087072
chr3	194070997	194071498
chr3	194672281	194672782
chr3	195543101	195543602
chr4	987029	987530
chr4	1748645	1749146
chr4	1809835	1810336
chr4	4859365	4859866
chr4	22515186	22515687
chr4	53365849	53366350
chr4	75514146	75514647
chr4	84966462	84966963
chr4	107931272	107931773
chr4	110196192	110196693
chr4	168832374	168832875
chr4	176195373	176195874
chr4	185209298	185209799
chr5	1523734	1524235
chr5	10563989	10564490
chr5	56951957	56952458
chr5	74766918	74767419
chr5	112420213	112420714
chr5	128538111	128538612
chr5	138575469	138575970
chr5	139677021	139677522
chr5	141320558	141321059
chr5	172403058	172403559
chr5	177022482	177022983
chr5	177473419	177473920
chr5	180208959	180209460
chr6	6546992	6547493
chr6	10694395	10694896
chr6	13614954	13615455
chr6	17706740	17707241
chr6	26055200	26055701
chr6	26204242	26204743
chr6	27146650	27147151
chr6	27838218	27838719
chr6	31703104	31703605
chr6	34527041	34527542
chr6	37018076	37018577
chr6	42050267	42050768
chr6	42217650	42218151
chr6	117919806	117920307
chr7	10121534	10122035
chr7	17994037	17994538
chr7	22082814	22083315
chr7	23470177	23470678
chr7	42237061	42237562
chr7	74306921	74307422
chr7	94657665	94658166
chr7	100177190	100177691
chr7	122304624	122305125
chr7	132029983	132030484
chr7	140924065	140924566
chr7	144835748	144836249
chr7	157138479	157138980
chr8	688100	688601
chr8	22164451	22164952
chr8	22366933	22367434
chr8	22999246	22999747
chr8	23457040	23457541
chr8	32547890	32548391
chr8	37703340	37703841
chr8	42140573	42141074
chr8	70403640	70404141
chr8	74350143	74350644
chr8	85106923	85107424
chr8	93740848	93741349
chr8	100559547	100560048
chr8	143952580	143953081
chr9	4984991	4985492
chr9	21335152	21335653
chr9	27353526	27354027
chr9	34665269	34665770
chr9	36136454	36136955
chr9	36400654	36401155
chr9	69035781	69036282
chr9	112750422	112750923
chr9	113648928	113649429
chr9	124658099	124658600
chr9	128702249	128702750
chr9	135907536	135908037
chr10	3068906	3069407
chr10	14348960	14349461
chr10	15167663	15168164
chr10	67763936	67764437
chr10	86182073	86182574
chr10	95656536	95657037
chr10	97319002	97319503
chr10	98309491	98309992
chr10	100999476	100999977
chr10	112288404	112288905
chr10	121536231	121536732
chr10	130190096	130190597
chr11	9384345	9384846
chr11	12674139	12674640
chr11	14358917	14359418
chr11	27472608	27473109
chr11	33692636	33693137
chr11	46826666	46827167
chr11	57761540	57762041
chr11	65315494	65315995
chr11	65711975	65712476
chr11	94128619	94129120
chr11	102111290	102111791
chr11	118152642	118153143
chr11	123429925	123430426
chr12	3931761	3932262
chr12	4276827	4277328
chr12	6944463	6944964
chr12	8692541	8693042
chr12	13255661	13256162
chr12	31073933	31074434
chr12	31959103	31959604
chr12	54188776	54189277
chr12	57941195	57941696
chr12	91381292	91381793
chr12	108731837	108732338
chr12	121536084	121536585
chr12	123633504	123634005
chr13	19960014	19960515
chr13	30464547	30465048
chr13	31199690	31200191
chr13	36818933	36819434
chr13	39765773	39766274
chr13	51803923	51804424
chr13	59750833	59751334
chr13	93227873	93228374
chr13	112106480	112106981
chr14	23487156	23487657
chr14	32702509	32703010
chr14	73787044	73787545
chr14	89416986	89417487
chr14	103544228	103544729
chr15	40103262	40103763
chr15	40382640	40383141
chr15	68229551	68230052
chr15	69885486	69885987
chr15	76905094	76905595
chr15	88620998	88621499
chr15	89368515	89369016
chr15	93028765	93029266
chr15	96330334	96330835
chr16	649081	649582
chr16	1959237	1959738
chr16	2205199	2205700
chr16	2752369	2752870
chr16	25111414	25111915
chr16	28822452	28822953
chr16	29925941	29926442
chr16	31873495	31873996
chr16	70681428	70681929
chr16	75623096	75623597
chr17	17840485	17840986
chr17	21075315	21075816
chr17	35567777	35568278
chr17	40100498	40100999
chr17	43170835	43171336
chr17	44110963	44111464
chr17	44689542	44690043
chr17	50541953	50542454
chr17	50719298	50719799
chr17	58083063	58083564
chr17	77734357	77734858
chr17	80035721	80036222
chr18	13136444	13136945
chr18	25351928	25352429
chr18	30945642	30946143
chr18	34159028	34159529
chr18	35290008	35290509
chr18	46173752	46174253
chr18	57621736	57622237
chr18	61894239	61894740
chr18	79951451	79951952
chr19	1507665	1508166
chr19	1592713	1593214
chr19	3762691	3763192
chr19	7535429	7535930
chr19	11197316	11197817
chr19	21081883	21082384
chr19	43533118	43533619
chr19	46416342	46416843
chr19	46788412	46788913
chr19	51887738	51888239
chr19	52269276	52269777
chr19	52569962	52570463
chr19	55654739	55655240
chr19	57499594	57500095
chr19	57632849	57633350
chr20	17226609	17227110
chr20	21125716	21126217
chr20	32626915	32627416
chr20	33443548	33444049
chr20	41276356	41276857
chr20	46364223	46364724
chr20	57257971	57258472
chr20	58388911	58389412
chr21	46635280	46635781
chr22	27438291	27438792
chr22	27919097	27919598
chr22	29388409	29388910
chr22	30387217	30387718
chr22	39405260	39405761
chrX	7148060	7148561
chrX	23782806	23783307
chrX	24054094	24054595
chrX	52995307	52995808
chrX	118345707	118346208
chrX	130903004	130903505
chrX	155216094	155216595
chr1	6602691	6603192
chr1	7771007	7771508
chr1	16175810	16176311
chr1	19596707	19597208
chr1	21651702	21652203
chr1	21653783	21654284
chr1	23800553	23801054
chr1	40449854	40450355
chr1	42380529	42381030
chr1	44843146	44843647
chr1	93447803	93448304
chr1	155688524	155689025
chr2	27071511	27072012
chr2	27356668	27357169
chr2	151828296	151828797
chr2	227324966	227325467
chr2	240201833	240202334
chr3	51955870	51956371
chr3	126270063	126270564
chr3	149970991	149971492
chr4	1770183	1770684
chr4	78633901	78634402
chr4	94995979	94996480
chr4	168816674	168817175
chr5	174045386	174045887
chr6	35727835	35728336
chr6	44219321	44219822
chr7	4931971	4932472
chr7	36303113	36303614
chr8	1763508	1764009
chr8	9002582	9003083
chr8	22588981	22589482
chr8	29350682	29351183
chr9	83304642	83305143
chr9	111631040	111631541
chr9	128127521	128128022
chr10	86939370	86939871
chr10	91923514	91924015
chr11	16606770	16607271
chr11	64923913	64924414
chr11	69675188	69675689
chr11	93783985	93784486
chr11	94973378	94973879
chr11	126930022	126930523
chr12	43806099	43806600
chr12	53054269	53054770
chr12	53371152	53371653
chr12	56449172	56449673
chr12	109727002	109727503
chr13	38349291	38349792
chr13	95644480	95644981
chr15	29269597	29270098
chr15	63600673	63601174
chr16	977279	977780
chr16	30021441	30021942
chr16	31117336	31117837
chr16	71289248	71289749
chr16	85027495	85027996
chr16	88533482	88533983
chr17	38351669	38352170
chr17	42554586	42555087
chr18	11851068	11851569
chr19	12933502	12934003
chr19	13862123	13862624
chr19	18543391	18543892
chr20	19974679	19975180
chr20	33674228	33674729
chr20	35699058	35699559
chr20	40689098	40689599
chr20	43766340	43766841
chr22	41479747	41480248
chrX	129843728	129844229
chr1	3069522	3070023
chr1	6235759	6236260
chr1	16440396	16440897
chr1	25819662	25820163
chr1	26826365	26826866
chr1	32335975	32336476
chr1	52702837	52703338
chr1	53889602	53890103
chr1	54488103	54488604
chr1	65254158	65254659
chr1	145823800	145824301
chr1	154896697	154897198
chr1	171841188	171841689
chr1	212950229	212950730
chr1	214602901	214603402
chr1	234523486	234523987
chr1	246724106	246724607
chr1	248858815	248859316
chr2	32010743	32011244
chr2	36355464	36355965
chr2	36597948	36598449
chr2	65435643	65436144
chr2	71068313	71068814
chr2	127526606	127527107
chr2	148644421	148644922
chr2	180980175	180980676
chr2	189762560	189763061
chr2	192194724	192195225
chr2	200864482	200864983
chr2	233387546	233388047
chr3	10553713	10554214
chr3	47542659	47543160
chr3	50221421	50221922
chr3	101778916	101779417
chr3	121545805	121546306
chr3	124559183	124559684
chr3	169773105	169773606
chr3	173397715	173398216
chr3	184583432	184583933
chr3	186827328	186827829
chr3	194738385	194738886
chr3	196712056	196712557
chr4	2462628	2463129
chr4	4248021	4248522
chr4	8428211	8428712
chr4	55546735	55547236
chr4	76213685	76214186
chr4	76998452	76998953
chr4	122152071	122152572
chr4	122826491	122826992
chr4	151015551	151016052
chr4	183905492	183905993
chr5	892584	893085
chr5	87944508	87945009
chr5	107672346	107672847
chr5	134411694	134412195
chr5	177454334	177454835
chr6	7589942	7590443
chr6	26045047	26045548
chr6	31541788	31542289
chr6	31660563	31661064
chr6	85593675	85594176
chr6	104859669	104860170
chr6	127266581	127267082
chr6	138404021	138404522
chr7	2403260	2403761
chr7	2622070	2622571
chr7	5822827	5823328
chr7	23299038	23299539
chr7	66844699	66845200
chr7	105388696	105389197
chr7	106058306	106058807
chr7	127392511	127393012
chr7	151059303	151059804
chr8	12753851	12754352
chr8	33484812	33485313
chr8	59119521	59120022
chr8	86342292	86342793
chr8	143597496	143597997
chr8	144373767	144374268
chr9	33076466	33076967
chr9	36765880	36766381
chr9	38392402	38392903
chr9	89435171	89435672
chr9	95509147	95509648
chr9	97922261	97922762
chr9	108934190	108934691
chr9	120935259	120935760
chr9	127785747	127786248
chr9	127802598	127803099
chr9	128818167	128818668
chr9	136516108	136516609
chr10	35126541	35127042
chr10	73785087	73785588
chr10	91162519	91163020
chr10	95907607	95908108
chr10	102056001	102056502
chr10	102225981	102226482
chr11	615800	616301
chr11	8033141	8033642
chr11	44887604	44888105
chr11	66312677	66313178
chr11	66843150	66843651
chr11	77589651	77590152
chr11	82733606	82734107
chr11	111878907	111879408
chr11	118929103	118929604
chr11	134224363	134224864
chr12	7189369	7189870
chr12	48716603	48717104
chr12	51820636	51821137
chr12	56333826	56334327
chr12	106138755	106139256
chr12	106357454	106357955
chr12	110468060	110468561
chr12	116277607	116278108
chr12	122944501	122945002
chr12	123533814	123534315
chr12	130871613	130872114
chr13	104597699	104598200
chr13	111240851	111241352
chr13	111893062	111893563
chr14	23376719	23377220
chr14	50826609	50827110
chr14	58637610	58638111
chr14	64682066	64682567
chr14	73886529	73887030
chr14	74763043	74763544
chr14	81436258	81436759
chr14	93184717	93185218
chr15	69540522	69541023
chr15	74842951	74843452
chr15	78077449	78077950
chr16	709509	710010
chr16	4767015	4767516
chr16	30400022	30400523
chr16	46973462	46973963
chr16	68237442	68237943
chr16	89657508	89658009
chr17	1829639	1830140
chr17	16492013	16492514
chr17	18780947	18781448
chr17	27348924	27349425
chr17	28576722	28577223
chr17	29568376	29568877
chr17	43778785	43779286
chr17	44533478	44533979
chr17	44947558	44948059
chr17	45132335	45132836
chr17	57406580	57407081
chr17	59892788	59893289
chr17	73232112	73232613
chr17	74213204	74213705
chr17	74763774	74764275
chr17	75405502	75406003
chr17	79991545	79992046
chr18	44744364	44744865
chr18	46173234	46173735
chr18	48342153	48342654
chr19	6739351	6739852
chr19	7515802	7516303
chr19	13002325	13002826
chr19	14571872	14572373
chr19	16572239	16572740
chr19	18292612	18293113
chr19	18995730	18996231
chr19	19821542	19822043
chr19	45496889	45497390
chr19	53980133	53980634
chr19	57477356	57477857
chr19	57527016	57527517
chr20	5119222	5119723
chr20	18137592	18138093
chr20	23205541	23206042
chr20	32483474	32483975
chr20	51456424	51456925
chr20	51594892	51595393
chr21	46286355	46286856
chr22	20130993	20131494
chr22	27174995	27175496
chr22	29838085	29838586
chr22	40346244	40346745
chr22	41403811	41404312
chr22	49960160	49960661
chr22	50525471	50525972
chrX	135098608	135099109
chrX	155071201	155071702
chr1	2194560	2195061
chr1	2545877	2546378
chr1	3161094	3161595
chr1	28505659	28506160
chr1	29133544	29134045
chr1	35807797	35808298
chr1	37808941	37809442
chr1	40531311	40531812
chr1	43367878	43368379
chr1	70354515	70355016
chr1	72282751	72283252
chr1	89820659	89821160
chr1	93846137	93846638
chr1	112716178	112716679
chr1	154869360	154869861
chr1	155193415	155193916
chr1	155250621	155251122
chr1	155320610	155321111
chr1	155562956	155563457
chr1	156429245	156429746
chr1	156505211	156505712
chr1	184051457	184051958
chr1	198156715	198157216
chr1	200738507	200739008
chr1	240091616	240092117
chr2	10120118	10120619
chr2	12716537	12717038
chr2	15940050	15940551
chr2	19989911	19990412
chr2	24490967	24491468
chr2	27428881	27429382
chr2	44949786	44950287
chr2	54456867	54457368
chr2	62705968	62706469
chr2	66433365	66433866
chr2	67396991	67397492
chr2	73737189	73737690
chr2	74834990	74835491
chr2	85561304	85561805
chr2	99337083	99337584
chr2	101001970	101002471
chr2	104836264	104836765
chr2	153478558	153479059
chr2	172102637	172103138
chr2	203327958	203328459
chr2	209771557	209772058
chr2	216633128	216633629
chr2	219530067	219530568
chr2	229713615	229714116
chr2	232494129	232494630
chr2	241701182	241701683
chr3	10320933	10321434
chr3	11643723	11644224
chr3	37861451	37861952
chr3	40505715	40506216
chr3	42148951	42149452
chr3	42772994	42773495
chr3	45388270	45388771
chr3	51995690	51996191
chr3	52039787	52040288
chr3	52533624	52534125
chr3	53881949	53882450
chr3	113264762	113265263
chr3	120450801	120451302
chr3	122514693	122515194
chr3	134250617	134251118
chr3	169662388	169662889
chr3	181611700	181612201
chr3	182793237	182793738
chr3	187139282	187139783
chr3	187274809	187275310
chr3	193592893	193593394
chr3	196942255	196942756
chr4	4481192	4481693
chr4	20700112	20700613
chr4	39458713	39459214
chr4	52038100	52038601
chr4	76950108	76950609
chr4	98586535	98587036
chr4	102345301	102345802
chr4	112910206	112910707
chr4	118835901	118836402
chr4	155376668	155377169
chr4	183398579	183399080
chr5	5983197	5983698
chr5	6378406	6378907
chr5	14118839	14119340
chr5	36876489	36876990
chr5	51559184	51559685
chr5	55307456	55307957
chr5	69234571	69235072
chr5	76808025	76808526
chr5	77492029	77492530
chr5	88684855	88685356
chr5	176361542	176362043
chr5	177446868	177447369
chr5	177591943	177592444
chr6	3157392	3157893
chr6	26216552	26217053
chr6	26234777	26235278
chr6	27893004	27893505
chr6	29649906	29650407
chr6	31070586	31071087
chr6	33425780	33426281
chr6	36442716	36443217
chr6	41071679	41072180
chr6	41920925	41921426
chr6	41941627	41942128
chr6	43076076	43076577
chr6	43477295	43477796
chr6	71288502	71289003
chr6	97438213	97438714
chr6	105402928	105403429
chr6	106629283	106629784
chr6	111087158	111087659
chr6	111483186	111483687
chr6	113857071	113857572
chr6	125790628	125791129
chr6	149317243	149317744
chr6	149749412	149749913
chr6	152301944	152302445
chr7	27910253	27910754
chr7	31028586	31029087
chr7	33109258	33109759
chr7	64665848	64666349
chr7	69597942	69598443
chr7	73667562	73668063
chr7	128409733	128410234
chr7	129188320	129188821
chr7	129825643	129826144
chr7	134458921	134459422
chr7	149126095	149126596
chr7	157767451	157767952
chr8	26045155	26045656
chr8	66438831	66439332
chr8	94894993	94895494
chr8	101126407	101126908
chr8	141001131	141001632
chr9	2241812	2242313
chr9	35489767	35490268
chr9	81671753	81672254
chr9	99465112	99465613
chr9	120868821	120869322
chr9	123268384	123268885
chr9	125261531	125262032
chr9	130043067	130043568
chr9	137578699	137579200
chr10	5412342	5412843
chr10	6203245	6203746
chr10	13348053	13348554
chr10	27503991	27504492
chr10	72215771	72216272
chr10	72272887	72273388
chr10	93993849	93994350
chr10	96586800	96587301
chr10	100997997	100998498
chr10	104522285	104522786
chr10	113679595	113680096
chr10	121596545	121597046
chr10	124461819	124462320
chr11	1763793	1764294
chr11	2420604	2421105
chr11	3422872	3423373
chr11	6418893	6419394
chr11	8357007	8357508
chr11	57597876	57598377
chr11	68128163	68128664
chr11	69010923	69011424
chr11	69048611	69049112
chr11	74948935	74949436
chr11	76380943	76381444
chr11	82757165	82757666
chr11	87037577	87038078
chr11	129279279	129279780
chr12	6937865	6938366
chr12	8396574	8397075
chr12	30926238	30926739
chr12	53052416	53052917
chr12	66302172	66302673
chr12	128823772	128824273
chr13	21176401	21176902
chr13	21459229	21459730
chr13	23375315	23375816
chr13	36297668	36298169
chr13	45418243	45418744
chr13	98576906	98577407
chr13	99606343	99606844
chr13	114314134	114314635
chr14	25049819	25050320
chr14	36661550	36662051
chr14	49767878	49768379
chr14	51508038	51508539
chr14	67600024	67600525
chr14	67695541	67696042
chr14	88554785	88555286
chr14	91113809	91114310
chr14	100285256	100285757
chr15	34038447	34038948
chr15	41493578	41494079
chr15	43492989	43493490
chr15	48178081	48178582
chr15	51622534	51623035
chr15	73951060	73951561
chr15	74239848	74240349
chr15	78299422	78299923
chr15	84658110	84658611
chr15	98648230	98648731
chr16	3059137	3059638
chr16	4315666	4316167
chr16	4411602	4412103
chr16	4522238	4522739
chr16	4614700	4615201
chr16	15094100	15094601
chr16	30875103	30875604
chr16	30896930	30897431
chr16	56425297	56425798
chr16	58197926	58198427
chr16	68538985	68539486
chr16	83898750	83899251
chr16	89700031	89700532
chr16	89873926	89874427
chr16	90077197	90077698
chr17	409986	410487
chr17	2336247	2336748
chr17	2396839	2397340
chr17	16569005	16569506
chr17	20226715	20227216
chr17	32142123	32142624
chr17	36948652	36949153
chr17	37489543	37490044
chr17	42535949	42536450
chr17	56592436	56592937
chr17	57898916	57899417
chr17	65106516	65107017
chr18	78979786	78980287
chr19	1566446	1566947
chr19	10251645	10252146
chr19	11848443	11848944
chr19	19191974	19192475
chr19	21141739	21142240
chr19	35545340	35545841
chr19	35643606	35644107
chr19	36378956	36379457
chr19	36528052	36528553
chr19	36973224	36973725
chr19	37334363	37334864
chr19	41959144	41959645
chr19	45444154	45444655
chr19	47225929	47226430
chr19	49150403	49150904
chr19	55599967	55600468
chr19	57578767	57579268
chr20	634447	634948
chr20	34824961	34825462
chr20	38747893	38748394
chr20	41222255	41222756
chr21	33588448	33588949
chr21	42879299	42879800
chr21	45287713	45288214
chr22	27241744	27242245
chr22	31753639	31754140
chr22	37633602	37634103
chr22	39319390	39319891
chrX	64205538	64206039
chrX	103686566	103687067
chrX	107628101	107628602
chr1	42958705	42959206
chr1	45326551	45327052
chr1	52141759	52142260
chr1	54792557	54793058
chr1	59296643	59297144
chr1	111739225	111739726
chr1	156728528	156729029
chr1	181142379	181142880
chr1	201828892	201829393
chr1	223992396	223992897
chr2	27051343	27051844
chr2	241686655	241687156
chr3	33659425	33659926
chr3	49429083	49429584
chr3	94159421	94159922
chr3	113514947	113515448
chr3	123096598	123097099
chr4	1766995	1767496
chr5	32444492	32444993
chr5	56164400	56164901
chr5	78747052	78747553
chr5	114858909	114859410
chr5	122774745	122775246
chr6	32153830	32154331
chr6	36985987	36986488
chr6	143450466	143450967
chr6	169724340	169724841
chr7	5529750	5530251
chr7	79452073	79452574
chr7	100015304	100015805
chr7	101217838	101218339
chr7	131011299	131011800
chr9	89604666	89605167
chr9	92325401	92325902
chr9	130834995	130835496
chr10	38010733	38011234
chr10	129466871	129467372
chr11	46846093	46846594
chr11	65558063	65558564
chr11	75241598	75242099
chr12	1644459	1644960
chr12	32399209	32399710
chr12	102119894	102120395
chr13	39037732	39038233
chr14	20971295	20971796
chr14	88824135	88824636
chr14	104815843	104816344
chr15	50686576	50687077
chr15	69919754	69920255
chr15	75455588	75456089
chr15	90387859	90388360
chr16	29961764	29962265
chr16	31179865	31180366
chr17	2392568	2393069
chr17	7889076	7889577
chr17	36486332	36486833
chr17	40062627	40063128
chr17	42276165	42276666
chr17	76353664	76354165
chr19	10928477	10928978
chr19	17135416	17135917
chr20	46568512	46569013
chr20	49219099	49219600
chr22	23141807	23142308
chr22	31055538	31056039
chr22	42649216	42649717
chrX	153724215	153724716
chr1	2279189	2279690
chr1	28835329	28835830
chr1	31760803	31761304
chr1	37989843	37990344
chr1	44632147	44632648
chr1	54199892	54200393
chr1	54489225	54489726
chr1	75785913	75786414
chr1	81802790	81803291
chr1	149927586	149928087
chr1	155208944	155209445
chr1	160031757	160032258
chr1	182789476	182789977
chr1	201559603	201560104
chr1	208170187	208170688
chr1	208233501	208234002
chr1	226083318	226083819
chr1	227735082	227735583
chr1	230868326	230868827
chr2	8685669	8686170
chr2	10043187	10043688
chr2	28735975	28736476
chr2	29281494	29281995
chr2	54115682	54116183
chr2	71331471	71331972
chr2	99180845	99181346
chr2	104862352	104862853
chr2	120343328	120343829
chr2	166375726	166376227
chr2	188291658	188292159
chr2	230712480	230712981
chr2	240136107	240136608
chr3	2098396	2098897
chr3	47571315	47571816
chr3	48918552	48919053
chr3	50246116	50246617
chr3	160449588	160450089
chr3	188906129	188906630
chr3	197749522	197750023
chr4	5888268	5888769
chr4	39697786	39698287
chr4	54001510	54002011
chr4	153466059	153466560
chr4	183407011	183407512
chr5	9545868	9546369
chr5	15499842	15500343
chr5	73498109	73498610
chr5	132737355	132737856
chr5	141513932	141514433
chr5	141524684	141525185
chr5	150656426	150656927
chr5	174090908	174091409
chr6	13814270	13814771
chr6	33788925	33789426
chr6	35452060	35452561
chr6	75243625	75244126
chr6	153131134	153131635
chr6	169790062	169790563
chr7	2524741	2525242
chr7	24757214	24757715
chr7	30988600	30989101
chr7	65269046	65269547
chr7	100467996	100468497
chr7	128041866	128042367
chr7	157690762	157691263
chr8	38440508	38441009
chr8	65633958	65634459
chr8	129939597	129940098
chr9	32550753	32551254
chr9	34611906	34612407
chr9	35646630	35647131
chr9	77177198	77177699
chr9	123355891	123356392
chr9	126804728	126805229
chr9	137551569	137552070
chr10	33334989	33335490
chr10	43396564	43397065
chr10	72319563	72320064
chr10	79067065	79067566
chr10	80702104	80702605
chr10	97188118	97188619
chr10	119165492	119165993
chr11	18394221	18394722
chr11	58578035	58578536
chr11	65333569	65334070
chr11	65524797	65525298
chr11	72831406	72831907
chr11	75583171	75583672
chr11	119084636	119085137
chr11	120547746	120548247
chr11	123301581	123302082
chr12	1594621	1595122
chr12	31326028	31326529
chr12	48350660	48351161
chr12	50400602	50401103
chr12	51217853	51218354
chr12	54259370	54259871
chr12	54379568	54380069
chr13	30422110	30422611
chr13	99200496	99200997
chr14	36320427	36320928
chr14	50116365	50116866
chr14	78248706	78249207
chr14	103522640	103523141
chr15	34969606	34970107
chr15	40593999	40594500
chr15	41416760	41417261
chr15	45198533	45199034
chr15	51051851	51052352
chr15	60478913	60479414
chr15	64046224	64046725
chr15	70763327	70763828
chr16	1677960	1678461
chr16	2904110	2904611
chr16	3457735	3458236
chr16	4273100	4273601
chr16	4734659	4735160
chr16	18983700	18984201
chr16	53099679	53100180
chr16	69385773	69386274
chr17	7717157	7717658
chr17	29148716	29149217
chr17	40113098	40113599
chr17	44168322	44168823
chr17	59220225	59220726
chr17	66965399	66965900
chr17	72205333	72205834
chr17	80942273	80942774
chr18	46104089	46104590
chr18	48889351	48889852
chr18	54357663	54358164
chr19	4639153	4639654
chr19	6516792	6517293
chr19	8005477	8005978
chr19	12495170	12495671
chr19	53196792	53197293
chr20	18497002	18497503
chr21	20998017	20998518
chr22	46500195	46500696
chrX	77895277	77895778
chr1	20486545	20487046
chr1	23559340	23559841
chr1	36397687	36398188
chr1	42335034	42335535
chr1	44029829	44030330
chr1	67054162	67054663
chr1	88684760	88685261
chr1	151198278	151198779
chr1	160100963	160101464
chr1	166950092	166950593
chr1	169794748	169795249
chr1	203327189	203327690
chr1	220409904	220410405
chr2	20635730	20636231
chr2	26970350	26970851
chr2	53786772	53787273
chr2	66575199	66575700
chr2	86562970	86563471
chr2	95165501	95166002
chr2	101252411	101252912
chr2	105337270	105337771
chr2	127387237	127387738
chr2	148874930	148875431
chr2	150259774	150260275
chr2	170313622	170314123
chr2	172096736	172097237
chr2	177618487	177618988
chr2	183124114	183124615
chr2	201858742	201859243
chr2	226799654	226800155
chr2	226835720	226836221
chr3	12955116	12955617
chr3	33096946	33097447
chr3	39107412	39107913
chr3	48301185	48301686
chr3	48426424	48426925
chr3	58581421	58581922
chr3	107927433	107927934
chr3	113838559	113839060
chr3	114454684	114455185
chr3	122982616	122983117
chr3	123449467	123449968
chr3	126389177	126389678
chr3	133384392	133384893
chr3	151085351	151085852
chr3	157527960	157528461
chr3	159763676	159764177
chr3	159839746	159840247
chr3	194486745	194487246
chr3	194583681	194584182
chr3	196287483	196287984
chr3	196632430	196632931
chr3	197002668	197003169
chr4	1192015	1192516
chr4	1684178	1684679
chr4	48341907	48342408
chr4	56977358	56977859
chr4	72569040	72569541
chr4	86359830	86360331
chr4	105146567	105147068
chr4	112403597	112404098
chr4	169612430	169612931
chr5	6633138	6633639
chr5	9544359	9544860
chr5	36606302	36606803
chr5	37370898	37371399
chr5	64506313	64506814
chr5	93582600	93583101
chr5	128082860	128083361
chr5	131165058	131165559
chr6	28838774	28839275
chr6	34425897	34426398
chr6	35731230	35731731
chr6	41027922	41028423
chr6	41734029	41734530
chr6	69456086	69456587
chr6	69796859	69797360
chr6	96897706	96898207
chr6	112043539	112044040
chr6	149864119	149864620
chr6	149926103	149926604
chr6	159968684	159969185
chr7	1044232	1044733
chr7	2354566	2355067
chr7	7566640	7567141
chr7	26201239	26201740
chr7	32891530	32892031
chr7	74289181	74289682
chr7	76303396	76303897
chr7	92833757	92834258
chr7	100126942	100127443
chr7	128530936	128531437
chr7	151632010	151632511
chr8	22554039	22554540
chr8	43056034	43056535
chr8	85176862	85177363
chr8	109607822	109608323
chr8	144798590	144799091
chr9	6015420	6015921
chr9	32384321	32384822
chr9	37576139	37576640
chr9	76394227	76394728
chr9	94030506	94031007
chr9	94374258	94374759
chr9	104993464	104993965
chr9	115278108	115278609
chr10	29735725	29736226
chr10	59176342	59176843
chr10	72354432	72354933
chr10	80078949	80079450
chr10	96618597	96619098
chr10	101060798	101061299
chr10	101840608	101841109
chr10	110225657	110226158
chr10	112209731	112210232
chr10	128149894	128150395
chr11	12377655	12378156
chr11	30584452	30584953
chr11	57778527	57779028
chr11	65121982	65122483
chr11	86955820	86956321
chr11	108593607	108594108
chr11	112881394	112881895
chr11	117986060	117986561
chr11	130448302	130448803
chr11	134331683	134332184
chr12	6766019	6766520
chr12	24561934	24562435
chr12	32106457	32106958
chr12	55742819	55743320
chr12	69470093	69470594
chr12	88580198	88580699
chr12	108692267	108692768
chr12	124567471	124567972
chr12	127165923	127166424
chr12	131949523	131950024
chr12	132761868	132762369
chr13	20902796	20903297
chr13	30616856	30617357
chr13	39602982	39603483
chr13	49247669	49248170
chr13	91347297	91347798
chr13	94596028	94596529
chr13	100811361	100811862
chr13	106567944	106568445
chr14	45083781	45084282
chr14	76151606	76152107
chr14	90399463	90399964
chr14	93332829	93333330
chr14	104768451	104768952
chr14	105398272	105398773
chr15	41558940	41559441
chr15	56243048	56243549
chr15	64153460	64153961
chr15	68277474	68277975
chr15	89362196	89362697
chr16	14630069	14630570
chr16	25066659	25067160
chr16	30445690	30446191
chr16	30526575	30527076
chr16	30921585	30922086
chr16	58629692	58630193
chr16	66934179	66934680
chr16	67660130	67660631
chr17	4948773	4949274
chr17	7851664	7852165
chr17	15260639	15261140
chr17	21511459	21511960
chr17	28743701	28744202
chr17	32349862	32350363
chr17	44363674	44364175
chr17	44541909	44542410
chr17	49192695	49193196
chr17	60526015	60526516
chr17	67366386	67366887
chr17	68019861	68020362
chr17	76969329	76969830
chr17	81733680	81734181
chr18	12421012	12421513
chr18	36067356	36067857
chr19	6199483	6199984
chr19	6393253	6393754
chr19	8444645	8445146
chr19	19405358	19405859
chr19	21396839	21397340
chr19	22633999	22634500
chr19	42254964	42255465
chr19	42423377	42423878
chr19	45091422	45091923
chr19	52171440	52171941
chr19	52962715	52963216
chr19	54430729	54431230
chr19	56567226	56567727
chr19	58154916	58155417
chr20	25247809	25248310
chr20	34363000	34363501
chr20	35277924	35278425
chr20	44210715	44211216
chr20	49713716	49714217
chr20	58981013	58981514
chr20	62386771	62387272
chr22	21629818	21630319
chr22	23750909	23751410
chr22	31345819	31346320
chr22	37051447	37051948
chr22	46250075	46250576
chr22	50628000	50628501
chrX	6384273	6384774
chrX	73728497	73728998
chrX	86148124	86148625
chrX	102516546	102517047
chrX	136880626	136881127
chrX	150568359	150568860
chrX	153333834	153334335
chrX	153972454	153972955
chr1	1349309	1349810
chr1	10430511	10431012
chr1	11735802	11736303
chr1	31788420	31788921
chr1	38114187	38114688
chr1	42957972	42958473
chr1	50023711	50024212
chr1	63367331	63367832
chr1	72283505	72284006
chr1	110312502	110313003
chr1	117367133	117367634
chr1	156591503	156592004
chr1	203325409	203325910
chr1	209585614	209586115
chr1	226109756	226110257
chr2	25376720	25377221
chr2	28707495	28707996
chr2	71130024	71130525
chr2	186693780	186694281
chr2	216498552	216499053
chr3	11272088	11272589
chr3	45583155	45583656
chr3	60803824	60804325
chr3	104762876	104763377
chr3	111978744	111979245
chr3	126982781	126983282
chr3	150015846	150016347
chr3	181704167	181704668
chr4	37977080	37977581
chr4	56530247	56530748
chr4	140154003	140154504
chr4	141133121	141133622
chr4	184474408	184474909
chr5	693196	693697
chr5	60699926	60700427
chr5	78360297	78360798
chr5	78984511	78985012
chr5	79513910	79514411
chr5	125657892	125658393
chr5	140557215	140557716
chr5	159100232	159100733
chr5	168269223	168269724
chr5	168486173	168486674
chr5	176609922	176610423
chr5	177006456	177006957
chr5	179318118	179318619
chr6	31806722	31807223
chr6	43629815	43630316
chr6	89819546	89820047
chr6	100464789	100465290
chr6	112033727	112034228
chr6	131628072	131628573
chr6	163099717	163100218
chr7	6483982	6484483
chr7	64902955	64903456
chr7	69283460	69283961
chr7	97872243	97872744
chr7	100119347	100119848
chr7	132145429	132145930
chr7	139777923	139778424
chr7	149195243	149195744
chr8	9150522	9151023
chr8	28701228	28701729
chr8	38268367	38268868
chr8	60848055	60848556
chr8	79783953	79784454
chr8	94262120	94262621
chr8	95269519	95270020
chr8	122825900	122826401
chr8	143617357	143617858
chr8	143815575	143816076
chr9	37485675	37486176
chr9	88991164	88991665
chr9	89497894	89498395
chr9	116687018	116687519
chr9	123357060	123357561
chr9	123522199	123522700
chr9	123929864	123930365
chr9	128656499	128657000
chr9	136542424	136542925
chr10	21497075	21497576
chr10	38402656	38403157
chr10	100913131	100913632
chr10	102432432	102432933
chr10	122112651	122113152
chr10	124744096	124744597
chr11	819237	819738
chr11	43942313	43942814
chr11	44627873	44628374
chr11	73307925	73308426
chr11	116835727	116836228
chr11	121722328	121722829
chr11	134068743	134069244
chr12	49342440	49342941
chr12	53746520	53747021
chr12	57487753	57488254
chr12	108562271	108562772
chr12	123388601	123389102
chr13	30873030	30873531
chr13	32315227	32315728
chr13	102845522	102846023
chr13	106917946	106918447
chr13	110520904	110521405
chr13	113758936	113759437
chr14	21026264	21026765
chr14	56896931	56897432
chr14	64505057	64505558
chr14	69501283	69501784
chr14	90816248	90816749
chr14	92106436	92106937
chr14	92121707	92122208
chr15	40069022	40069523
chr15	74433716	74434217
chr15	89358550	89359051
chr16	2777061	2777562
chr16	11851337	11851838
chr16	17467861	17468362
chr16	20806297	20806798
chr16	30183283	30183784
chr16	31033242	31033743
chr16	58000527	58001028
chr16	88856791	88857292
chr17	1648718	1649219
chr17	4806866	4807367
chr17	31094654	31095155
chr17	38729954	38730455
chr17	39197431	39197932
chr17	40443154	40443655
chr17	44210286	44210787
chr17	44326689	44327190
chr17	51120645	51121146
chr17	56913881	56914382
chr17	73770539	73771040
chr17	79951399	79951900
chr17	81427578	81428079
chr17	82751589	82752090
chr18	5630483	5630984
chr18	49813696	49814197
chr19	1360601	1361102
chr19	10194785	10195286
chr19	12789841	12790342
chr19	18157035	18157536
chr19	19732906	19733407
chr19	20661414	20661915
chr19	36838181	36838682
chr19	38849249	38849750
chr19	45523655	45524156
chr19	49580375	49580876
chr19	49850446	49850947
chr19	53254712	53255213
chr19	58183127	58183628
chr20	43096356	43096857
chr20	50112929	50113430
chr22	26589898	26590399
chr22	36454957	36455458
chr22	38872122	38872623
chr22	46267672	46268173
chrX	40580611	40581112
chr1	1511832	1512333
chr1	3772261	3772762
chr1	20386732	20387233
chr1	26723465	26723966
chr1	28648090	28648591
chr1	36188052	36188553
chr1	109090478	109090979
chr1	160068257	160068758
chr1	179877595	179878096
chr2	46915822	46916323
chr2	151409607	151410108
chr2	231412238	231412739
chr3	10992422	10992923
chr3	13496265	13496766
chr3	113168393	113168894
chr3	125375132	125375633
chr3	185824927	185825428
chr4	56800071	56800572
chr5	80217181	80217682
chr5	95554885	95555386
chr5	138953310	138953811
chr6	41682069	41682570
chr6	41712469	41712970
chr6	108133748	108134249
chr6	110876096	110876597
chr8	1456684	1457185
chr8	85177402	85177903
chr8	142472090	142472591
chr8	144409168	144409669
chr9	70601608	70602109
chr9	128322241	128322742
chr9	128340233	128340734
chr9	136363527	136364028
chr10	32056195	32056696
chr10	68527301	68527802
chr10	79070599	79071100
chr11	70398229	70398730
chr12	49234333	49234834
chr12	49264747	49265248
chr12	57846859	57847360
chr12	108857481	108857982
chr15	40569013	40569514
chr15	75195362	75195863
chr16	67109586	67110087
chr16	69424304	69424805
chr17	14300737	14301238
chr17	32084069	32084570
chr17	37609331	37609832
chr17	50478582	50479083
chr18	37393935	37394436
chr18	48952525	48953026
chr19	1875984	1876485
chr19	13117955	13118456
chr19	23116712	23117213
chr19	46855981	46856482
chr19	54115145	54115646
chr20	24992518	24993019
chr20	35541750	35542251
chr20	51037703	51038204
chr20	63520425	63520926
chr20	63740705	63741206
chr22	38461438	38461939
chrX	47560873	47561374
chrX	49922342	49922843
chr1	1407066	1407567
chr1	3345781	3346282
chr1	17531738	17532239
chr1	44986395	44986896
chr1	54272867	54273368
chr1	93616901	93617402
chr1	154970559	154971060
chr1	167455691	167456192
chr1	228139977	228140478
chr1	230642189	230642690
chr1	234478942	234479443
chr2	26912371	26912872
chr2	48111125	48111626
chr2	63050491	63050992
chr2	101308487	101308988
chr2	128090862	128091363
chr2	128348005	128348506
chr2	138501507	138502008
chr2	169694200	169694701
chr2	202265445	202265946
chr2	219289354	219289855
chr2	219538624	219539125
chr3	27369247	27369748
chr3	41199183	41199684
chr3	79019238	79019739
chr3	99817599	99818100
chr3	128650632	128651133
chr3	129121664	129122165
chr3	133124500	133125001
chr3	134373521	134374022
chr3	184363080	184363581
chr3	188947850	188948351
chr4	1778100	1778601
chr4	81471764	81472265
chr4	82798628	82799129
chr4	122922775	122923276
chr5	7850473	7850974
chr5	72166612	72167113
chr5	176531177	176531678
chr5	177366961	177367462
chr5	177599835	177600336
chr5	179550581	179551082
chr6	34791760	34792261
chr6	44000263	44000764
chr6	44256756	44257257
chr6	63635880	63636381
chr6	98831519	98832020
chr6	149922957	149923458
chr7	975348	975849
chr7	1504232	1504733
chr7	5561881	5562382
chr7	35908743	35909244
chr7	39566103	39566604
chr7	40134708	40135209
chr7	47623139	47623640
chr7	99465939	99466440
chr7	101154196	101154697
chr7	102464690	102465191
chr7	130491812	130492313
chr8	6800650	6801151
chr8	8386238	8386739
chr8	38527898	38528399
chr8	42391557	42392058
chr8	66113790	66114291
chr8	74321346	74321847
chr8	97775484	97775985
chr8	100416408	100416909
chr9	34126507	34127008
chr9	91361709	91362210
chr9	104927992	104928493
chr9	137070386	137070887
chr10	6580150	6580651
chr10	78033493	78033994
chr10	95183500	95184001
chr10	109923284	109923785
chr10	110497568	110498069
chr10	116609505	116610006
chr11	6390143	6390644
chr11	6468992	6469493
chr11	9757989	9758490
chr11	14248453	14248954
chr11	16607604	16608105
chr11	19832080	19832581
chr11	33475855	33476356
chr11	66347547	66348048
chr11	66438817	66439318
chr11	117316084	117316585
chr11	133064062	133064563
chr12	55940189	55940690
chr12	57549784	57550285
chr12	62466475	62466976
chr12	121016272	121016773
chr12	124517218	124517719
chr13	74286895	74287396
chr14	24215820	24216321
chr14	34714377	34714878
chr14	51023943	51024444
chr14	63045742	63046243
chr14	105474031	105474532
chr15	50354695	50355196
chr15	50765163	50765664
chr15	52528639	52529140
chr15	70892294	70892795
chr15	71392963	71393464
chr15	72319897	72320398
chr15	80750538	80751039
chr15	81133977	81134478
chr15	84748229	84748730
chr16	48365718	48366219
chr16	49557099	49557600
chr16	49855362	49855863
chr17	8383332	8383833
chr17	20009073	20009574
chr17	29376601	29377102
chr17	32627083	32627584
chr17	43832945	43833446
chr17	50363634	50364135
chr17	59619366	59619867
chr17	74776168	74776669
chr18	5237821	5238322
chr18	8609123	8609624
chr18	12883970	12884471
chr18	50967766	50968267
chr18	74147609	74148110
chr19	1104294	1104795
chr19	13152756	13153257
chr19	13774174	13774675
chr19	16185043	16185544
chr19	18007823	18008324
chr19	38851746	38852247
chr19	44951223	44951724
chr19	46413340	46413841
chr19	48638052	48638553
chr19	49817296	49817797
chr19	50566061	50566562
chr19	52095596	52096097
chr19	56403728	56404229
chr20	462354	462855
chr20	4601578	4602079
chr20	20052276	20052777
chr20	31604945	31605446
chr20	36773670	36774171
chr20	38962038	38962539
chr20	44521852	44522353
chr20	48199171	48199672
chr20	63394135	63394636
chr21	45554852	45555353
chr21	45555917	45556418
chr22	20496357	20496858
chr22	23894062	23894563
chr22	29004850	29005351
chr22	31496200	31496701
chrX	73944015	73944516
chrX	108091422	108091923
chr1	26695377	26695878
chr1	28517974	28518475
chr1	43530595	43531096
chr1	45499926	45500427
chr1	55215126	55215627
chr1	85308093	85308594
chr1	96721445	96721946
chr1	97500726	97501227
chr1	108200086	108200587
chr1	171741830	171742331
chr1	197902613	197903114
chr1	201095545	201096046
chr1	201648391	201648892
chr1	202927009	202927510
chr1	205313808	205314309
chr1	220747997	220748498
chr1	234610810	234611311
chr2	1854741	1855242
chr2	72825751	72826252
chr2	85189520	85190021
chr2	104321089	104321590
chr2	121530677	121531178
chr2	133674633	133675134
chr2	147843762	147844263
chr2	158457584	158458085
chr2	160270078	160270579
chr2	171160976	171161477
chr2	186848925	186849426
chr2	207625330	207625831
chr2	219176748	219177249
chr2	231037238	231037739
chr2	231052786	231053287
chr3	9183721	9184222
chr3	9302483	9302984
chr3	13655237	13655738
chr3	25783190	25783691
chr3	44510403	44510904
chr3	49929631	49930132
chr3	51706689	51707190
chr3	117997357	117997858
chr3	119322659	119323160
chr3	133895587	133896088
chr3	136751546	136752047
chr3	159988492	159988993
chr3	179652753	179653254
chr3	197959942	197960443
chr4	1712100	1712601
chr4	4289956	4290457
chr4	5892986	5893487
chr4	56048838	56049339
chr4	70704464	70704965
chr4	75630285	75630786
chr4	133146574	133147075
chr4	176792674	176793175
chr5	1498069	1498570
chr5	1594357	1594858
chr5	36693046	36693547
chr5	38441670	38442171
chr5	55173069	55173570
chr5	72179333	72179834
chr5	77776160	77776661
chr5	77844223	77844724
chr5	83562586	83563087
chr5	103562553	103563054
chr5	109690936	109691437
chr5	116576046	116576547
chr5	126600660	126601161
chr5	134874075	134874576
chr5	150778496	150778997
chr5	173869278	173869779
chr5	180090337	180090838
chr6	3228209	3228710
chr6	3848997	3849498
chr6	8435303	8435804
chr6	12957609	12958110
chr6	26197082	26197583
chr6	27837207	27837708
chr6	30687066	30687567
chr6	30884246	30884747
chr6	32838561	32839062
chr6	35048517	35049018
chr6	35468062	35468563
chr6	37566239	37566740
chr6	44257285	44257786
chr6	53544534	53545035
chr6	97440554	97441055
chr6	99520744	99521245
chr6	157822926	157823427
chr6	158644599	158645100
chr6	165662339	165662840
chr7	2555546	2556047
chr7	4641496	4641997
chr7	6348690	6349191
chr7	48035170	48035671
chr7	70573077	70573578
chr7	91940962	91941463
chr7	92835413	92835914
chr7	108456264	108456765
chr7	111561780	111562281
chr7	121624924	121625425
chr7	127252723	127253224
chr7	148983222	148983723
chr7	151245354	151245855
chr7	151409805	151410306
chr8	544748	545249
chr8	17246353	17246854
chr8	30812308	30812809
chr8	37700195	37700696
chr8	47959956	47960457
chr8	70608160	70608661
chr8	76775391	76775892
chr8	80874233	80874734
chr8	94474893	94475394
chr8	100150335	100150836
chr8	119079067	119079568
chr9	27529552	27530053
chr9	84846755	84847256
chr9	93453405	93453906
chr9	114107907	114108408
chr9	121121520	121122021
chr9	128504441	128504942
chr10	514088	514589
chr10	15088586	15089087
chr10	31928668	31929169
chr10	43436547	43437048
chr10	58268852	58269353
chr10	69392441	69392942
chr10	79068679	79069180
chr10	124540097	124540598
chr10	124741239	124741740
chr11	17389100	17389601
chr11	31369550	31370051
chr11	31810993	31811494
chr11	35943777	35944278
chr11	46295408	46295909
chr11	47214647	47215148
chr11	61718478	61718979
chr11	61792619	61793120
chr11	62612729	62613230
chr11	65961369	65961870
chr11	67266153	67266654
chr11	69443251	69443752
chr11	77411699	77412200
chr11	85647665	85648166
chr11	85810923	85811424
chr11	86244516	86245017
chr11	93197719	93198220
chr11	115665372	115665873
chr11	116580714	116581215
chr12	49623292	49623793
chr12	55729490	55729991
chr12	56258178	56258679
chr12	102957383	102957884
chr12	120469574	120470075
chr13	41457269	41457770
chr13	46052512	46053013
chr13	49997212	49997713
chr13	52194242	52194743
chr13	73765883	73766384
chr13	74135330	74135831
chr13	77027006	77027507
chr13	77832676	77833177
chr13	93226555	93227056
chr15	40953075	40953576
chr15	48975677	48976178
chr15	74614490	74614991
chr15	90902403	90902904
chr15	96746631	96747132
chr16	14285563	14286064
chr16	19167567	19168068
chr16	66604384	66604885
chr16	67968501	67969002
chr16	68528563	68529064
chr17	19507825	19508326
chr17	49362011	49362512
chr17	63622582	63623083
chr17	73310886	73311387
chr17	75033618	75034119
chr17	76414539	76415040
chr18	3261848	3262349
chr19	2983895	2984396
chr19	7920430	7920931
chr19	10404035	10404536
chr19	11559049	11559550
chr19	12806317	12806818
chr19	18571491	18571992
chr19	32651761	32652262
chr19	33795276	33795777
chr19	38210540	38211041
chr19	38618884	38619385
chr19	39445263	39445764
chr19	40421045	40421546
chr19	40690558	40691059
chr19	41994032	41994533
chr19	42244588	42245089
chr19	44051702	44052203
chr19	44356464	44356965
chr19	48646447	48646948
chr19	48738654	48739155
chr20	10434937	10435438
chr20	13995202	13995703
chr20	34709516	34710017
chr20	35664693	35665194
chr20	62791354	62791855
chr21	16588388	16588889
chr21	32392809	32393310
chr22	20265029	20265530
chr22	23402604	23403105
chr22	30694631	30695132
chr22	44498071	44498572
chr22	45009804	45010305
chr22	46537412	46537913
chrX	149939354	149939855
chrX	154369437	154369938
chrX	154762505	154763006
chr1	1001718	1002219
chr1	2544810	2545311
chr1	20233889	20234390
chr1	22451608	22452109
chr1	26692895	26693396
chr1	28369417	28369918
chr1	39098582	39099083
chr1	45206319	45206820
chr1	53327859	53328360
chr1	78004591	78005092
chr1	91021310	91021811
chr1	100037810	100038311
chr1	101025581	101026082
chr1	108559785	108560286
chr1	109740129	109740630
chr1	153880935	153881436
chr1	156673664	156674165
chr2	44955536	44956037
chr2	104842677	104843178
chr2	104873330	104873831
chr2	108786497	108786998
chr2	120735584	120736085
chr2	134411935	134412436
chr2	164841200	164841701
chr2	165634814	165635315
chr2	178194211	178194712
chr2	197434907	197435408
chr2	230066940	230067441
chr2	236569550	236570051
chr2	238426675	238427176
chr3	12967598	12968099
chr3	33718033	33718534
chr3	45841927	45842428
chr3	66220705	66221206
chr3	66482992	66483493
chr3	100334447	100334948
chr3	177197278	177197779
chr4	7298947	7299448
chr4	15655113	15655614
chr4	23889882	23890383
chr4	109433319	109433820
chr4	145097994	145098495
chr4	147683936	147684437
chr4	155953413	155953914
chr5	612021	612522
chr5	16465598	16466099
chr5	71455371	71455872
chr5	138391894	138392395
chr5	140043113	140043614
chr5	148826289	148826790
chr5	178730484	178730985
chr6	2989389	2989890
chr6	30489203	30489704
chr6	32190029	32190530
chr6	33317809	33318310
chr6	41787311	41787812
chr6	87472696	87473197
chr6	147202305	147202806
chr6	156687153	156687654
chr6	157021245	157021746
chr7	4681967	4682468
chr7	5450642	5451143
chr7	6577169	6577670
chr7	29989607	29990108
chr7	128076157	128076658
chr7	128455574	128456075
chr7	134127083	134127584
chr8	545293	545794
chr8	40897639	40898140
chr8	74984282	74984783
chr8	124450536	124451037
chr9	19408608	19409109
chr9	21668508	21669009
chr9	83708019	83708520
chr9	96116238	96116739
chr9	121698805	121699306
chr9	127424122	127424623
chr10	6163500	6164001
chr10	19815846	19816347
chr10	36802349	36802850
chr10	71712940	71713441
chr10	78656660	78657161
chr10	82037090	82037591
chr10	98030367	98030868
chr10	100535574	100536075
chr10	102869181	102869682
chr10	110872080	110872581
chr10	112183541	112184042
chr11	12009165	12009666
chr11	16613568	16614069
chr11	44711030	44711531
chr11	46918376	46918877
chr11	57335645	57336146
chr11	117232337	117232838
chr11	119030691	119031192
chr11	119107065	119107566
chr11	130002893	130003394
chr12	1936322	1936823
chr12	7970601	7971102
chr12	49673465	49673966
chr12	57771919	57772420
chr12	71754561	71755062
chr12	106247809	106248310
chr12	110124113	110124614
chr12	113966189	113966690
chr12	132986096	132986597
chr13	20553286	20553787
chr13	99087495	99087996
chr14	44896919	44897420
chr14	69152943	69153444
chr14	77141575	77142076
chr14	96363204	96363705
chr15	40925793	40926294
chr15	63277085	63277586
chr15	66356474	66356975
chr15	74889760	74890261
chr15	78565218	78565719
chr15	101652192	101652693
chr16	1929508	1930009
chr16	3717312	3717813
chr16	56356321	56356822
chr16	57131250	57131751
chr16	57447179	57447680
chr16	88811737	88812238
chr17	15651528	15652029
chr17	19362756	19363257
chr17	19461128	19461629
chr17	39401480	39401981
chr17	45135283	45135784
chr18	5295089	5295590
chr18	5629709	5630210
chr18	21704583	21705084
chr19	18941012	18941513
chr19	40433720	40434221
chr19	45885932	45886433
chr19	47256268	47256769
chr20	1118298	1118799
chr20	1392897	1393398
chr20	8131864	8132365
chr20	23349851	23350352
chr20	47319701	47320202
chr20	47786438	47786939
chr20	63216028	63216529
chr21	32278857	32279358
chr21	34888552	34889053
chr22	17258181	17258682
chr22	33921797	33922298
chr22	37817571	37818072
chr22	37849130	37849631
chr22	41240727	41241228
chr22	41413729	41414230
chrX	52261658	52262159
chr1	10472328	10472829
chr1	23691501	23692002
chr1	56551592	56552093
chr1	74197951	74198452
chr1	84574194	84574695
chr1	109620788	109621289
chr1	226688365	226688866
chr2	23940189	23940690
chr2	101151163	101151664
chr2	117814349	117814850
chr2	218399522	218400023
chr3	4978572	4979073
chr3	72887766	72888267
chr3	127888647	127889148
chr3	193788089	193788590
chr4	47463463	47463964
chr4	54064407	54064908
chr4	82044210	82044711
chr4	99948913	99949414
chr5	64768422	64768923
chr5	112737551	112738052
chr6	118934321	118934822
chr7	4883514	4884015
chr7	99408695	99409196
chr8	10054474	10054975
chr8	25458947	25459448
chr8	33472900	33473401
chr8	124372525	124373026
chr8	141391726	141392227
chr8	144528861	144529362
chr9	98796376	98796877
chr9	104991541	104992042
chr9	113340081	113340582
chr9	123438219	123438720
chr9	129802881	129803382
chr9	130913098	130913599
chr10	22228955	22229456
chr10	69179713	69180214
chr10	124197445	124197946
chr11	63813143	63813644
chr11	64148563	64149064
chr11	65083882	65084383
chr11	119764311	119764812
chr12	32755713	32756214
chr12	104742627	104743128
chr12	121888455	121888956
chr13	91348775	91349276
chr13	106536328	106536829
chr14	21025748	21026249
chr14	24367711	24368212
chr14	102304956	102305457
chr14	104206246	104206747
chr15	27492197	27492698
chr15	30903577	30904078
chr15	74245588	74246089
chr15	85905718	85906219
chr15	89893791	89894292
chr16	11257185	11257686
chr16	15642946	15643447
chr16	31094670	31095171
chr16	85328237	85328738
chr16	85350899	85351400
chr17	2593299	2593800
chr17	5468808	5469309
chr17	27384232	27384733
chr17	42458531	42459032
chr17	49677345	49677846
chr18	55322284	55322785
chr19	1241450	1241951
chr19	36797162	36797663
chr19	43634852	43635353
chr19	49114091	49114592
chr19	49867075	49867576
chr20	33693626	33694127
chr21	45643402	45643903
chr22	24247509	24248010
chr22	29306725	29307226
chr22	30341065	30341566
chr22	31489616	31490117
chrX	154097552	154098053
chr1	6519888	6520389
chr1	7667488	7667989
chr1	27392257	27392758
chr1	45011876	45012377
chr1	76074459	76074960
chr1	85464927	85465428
chr1	150182176	150182677
chr1	150926022	150926523
chr1	156892226	156892727
chr1	163321617	163322118
chr1	172358955	172359456
chr1	172443901	172444402
chr1	201591371	201591872
chr1	204806873	204807374
chr1	205775221	205775722
chr2	14634294	14634795
chr2	17540329	17540830
chr2	53970807	53971308
chr2	68157570	68158071
chr2	109438746	109439247
chr2	112584214	112584715
chr2	130798750	130799251
chr2	136025447	136025948
chr2	176002012	176002513
chr2	218322787	218323288
chr2	218908839	218909340
chr3	12484136	12484637
chr3	13451637	13452138
chr3	39150931	39151432
chr3	44861586	44862087
chr3	119468663	119469164
chr3	125519996	125520497
chr3	126267412	126267913
chr3	133805515	133806016
chr3	184338508	184339009
chr4	5890060	5890561
chr4	57163495	57163996
chr4	86934702	86935203
chr4	137532381	137532882
chr5	11904273	11904774
chr5	52799792	52800293
chr5	108101136	108101637
chr5	109689629	109690130
chr5	135191261	135191762
chr5	150000386	150000887
chr5	169583483	169583984
chr5	176619149	176619650
chr6	7910632	7911133
chr6	30557014	30557515
chr6	41683509	41684010
chr6	42890639	42891140
chr6	108120307	108120808
chr7	20330447	20330948
chr7	72829089	72829590
chr7	75486118	75486619
chr7	90211432	90211933
chr7	94004158	94004659
chr7	94907849	94908350
chr7	101321556	101322057
chr7	112162032	112162533
chr7	113118360	113118861
chr7	118004910	118005411
chr7	135320242	135320743
chr7	152754276	152754777
chr7	157336638	157337139
chr8	6406345	6406846
chr8	8324844	8325345
chr8	27611239	27611740
chr8	33805628	33806129
chr8	38703381	38703882
chr8	55773148	55773649
chr8	93917499	93918000
chr8	96235351	96235852
chr8	130514214	130514715
chr9	35079816	35080317
chr9	100427040	100427541
chr9	113056513	113057014
chr9	123358079	123358580
chr9	124342735	124343236
chr9	127451218	127451719
chr9	127699226	127699727
chr9	133907568	133908069
chr9	137223249	137223750
chr10	21525771	21526272
chr10	71981081	71981582
chr10	87504608	87505109
chr10	97633299	97633800
chr10	110226505	110227006
chr10	113282597	113283098
chr10	117375238	117375739
chr11	236664	237165
chr11	798046	798547
chr11	6606856	6607357
chr11	8964231	8964732
chr11	65027194	65027695
chr11	66408753	66409254
chr11	118997792	118998293
chr11	127424644	127425145
chr12	120397634	120398135
chr12	130838978	130839479
chr12	132956094	132956595
chr13	25301319	25301820
chr13	51222090	51222591
chr13	94549182	94549683
chr14	21104373	21104874
chr14	32939606	32940107
chr14	33938223	33938724
chr14	67819482	67819983
chr14	76918021	76918522
chr14	77376839	77377340
chr14	85532911	85533412
chr14	85881956	85882457
chr15	40160737	40161238
chr15	89430621	89431122
chr15	90319946	90320447
chr16	138411	138912
chr16	229227	229728
chr16	2980304	2980805
chr16	4293779	4294280
chr16	4538236	4538737
chr16	28974491	28974992
chr16	29595171	29595672
chr16	81697886	81698387
chr16	89508036	89508537
chr17	5438963	5439464
chr17	10697377	10697878
chr17	27380083	27380584
chr17	43388376	43388877
chr17	45149101	45149602
chr17	49230595	49231096
chr17	56593012	56593513
chr17	73952638	73953139
chr17	75589031	75589532
chr17	76452978	76453479
chr18	56650949	56651450
chr19	892948	893449
chr19	2381078	2381579
chr19	4535037	4535538
chr19	11293741	11294242
chr19	12801661	12802162
chr19	34677383	34677884
chr19	48391316	48391817
chr19	52369664	52370165
chr19	53394819	53395320
chr20	17681031	17681532
chr20	31879535	31880036
chr20	36461021	36461522
chr20	36745946	36746447
chr20	38033229	38033730
chr20	48102876	48103377
chr20	63352226	63352727
chr21	39348409	39348910
chr22	20981995	20982496
chr22	32474487	32474988
chr22	37892537	37893038
chr22	42369102	42369603
chr22	43812076	43812577
chr22	45502568	45503069
chr22	50085659	50086160
chrX	14872948	14873449
chrX	15335361	15335862
chr1	1471448	1471949
chr1	11934384	11934885
chr1	23531144	23531645
chr1	26111434	26111935
chr1	30719106	30719607
chr1	41404239	41404740
chr1	45011138	45011639
chr1	48610814	48611315
chr1	52055000	52055501
chr1	56563048	56563549
chr1	97145315	97145816
chr1	103109203	103109704
chr1	108816337	108816838
chr1	116878142	116878643
chr1	145960335	145960836
chr1	153658405	153658906
chr1	155017436	155017937
chr1	164754023	164754524
chr1	165543804	165544305
chr1	180154495	180154996
chr1	222713080	222713581
chr1	228213445	228213946
chr1	228275882	228276383
chr2	2848610	2849111
chr2	6325591	6326092
chr2	11746378	11746879
chr2	25089968	25090469
chr2	47783585	47784086
chr2	48106495	48106996
chr2	70293506	70294007
chr2	102848347	102848848
chr2	159615329	159615830
chr2	168138303	168138804
chr2	171522181	171522682
chr2	174771830	174772331
chr2	177552799	177553300
chr2	190180634	190181135
chr2	204274982	204275483
chr2	209661224	209661725
chr2	219510073	219510574
chr2	220508871	220509372
chr2	235903780	235904281
chr3	9916787	9917288
chr3	10609119	10609620
chr3	29065365	29065866
chr3	47634874	47635375
chr3	50615883	50616384
chr3	56556897	56557398
chr3	128993896	128994397
chr3	136250343	136250844
chr3	186567098	186567599
chr4	932124	932625
chr4	15778621	15779122
chr4	40057730	40058231
chr4	47032554	47033055
chr4	86892153	86892654
chr4	112145169	112145670
chr4	184537919	184538420
chr5	67268660	67269161
chr5	88678359	88678860
chr5	94111409	94111910
chr5	115601776	115602277
chr5	116498344	116498845
chr5	132293102	132293603
chr5	139293414	139293915
chr5	140157081	140157582
chr5	150700826	150701327
chr5	172453062	172453563
chr5	179806726	179807227
chr6	3228752	3229253
chr6	26020182	26020683
chr6	37674184	37674685
chr6	43924104	43924605
chr6	57046372	57046873
chr6	104941297	104941798
chr6	109095251	109095752
chr6	121334284	121334785
chr6	144285995	144286496
chr6	149863197	149863698
chr6	151240003	151240504
chr7	6729467	6729968
chr7	35694933	35695434
chr7	37916697	37917198
chr7	66995425	66995926
chr7	94658195	94658696
chr7	97117349	97117850
chr7	130901162	130901663
chr7	142853817	142854318
chr7	143836453	143836954
chr7	148884064	148884565
chr8	406618	407119
chr8	19267485	19267986
chr8	30156046	30156547
chr8	41360813	41361314
chr8	41542623	41543124
chr8	62248172	62248673
chr8	79827378	79827879
chr8	86514142	86514643
chr8	116874706	116875207
chr8	129535673	129536174
chr8	144522222	144522723
chr8	145002671	145003172
chr9	6757762	6758263
chr9	25678280	25678781
chr9	33290199	33290700
chr9	37464774	37465275
chr9	74952117	74952618
chr9	81112623	81113124
chr9	100473037	100473538
chr9	131531039	131531540
chr9	136342137	136342638
chr10	63712157	63712658
chr10	71963941	71964442
chr10	75111329	75111830
chr10	81874866	81875367
chr10	97179773	97180274
chr10	118046687	118047188
chr11	8268849	8269350
chr11	33736218	33736719
chr11	34051339	34051840
chr11	36212952	36213453
chr11	36509779	36510280
chr11	45665463	45665964
chr11	57983199	57983700
chr11	62707275	62707776
chr11	64285209	64285710
chr11	65314536	65315037
chr11	69157285	69157786
chr11	69398900	69399401
chr11	72041656	72042157
chr11	73660876	73661377
chr11	76783792	76784293
chr11	89491249	89491750
chr11	95230442	95230943
chr11	103109162	103109663
chr11	108008604	108009105
chr11	110092874	110093375
chr11	118906926	118907427
chr11	119316967	119317468
chr11	120511026	120511527
chr11	121655415	121655916
chr12	1661548	1662049
chr12	6924792	6925293
chr12	26114200	26114701
chr12	46371279	46371780
chr12	48119035	48119536
chr12	48865671	48866172
chr12	55737690	55738191
chr12	55830560	55831061
chr12	57111520	57112021
chr12	77392580	77393081
chr12	95411014	95411515
chr12	99984728	99985229
chr12	110450143	110450644
chr12	113358270	113358771
chr12	131928834	131929335
chr13	22915369	22915870
chr13	48232917	48233418
chr13	78658931	78659432
chr13	99501172	99501673
chr13	113647388	113647889
chr14	21308619	21309120
chr14	52791405	52791906
chr14	54488728	54489229
chr14	59576561	59577062
chr14	64704160	64704661
chr14	67816347	67816848
chr14	93115681	93116182
chr14	102316787	102317288
chr14	103500130	103500631
chr14	104202139	104202640
chr15	29821564	29822065
chr15	37100380	37100881
chr15	43800301	43800802
chr15	52179731	52180232
chr15	65377838	65378339
chr15	66293502	66294003
chr15	69414013	69414514
chr15	74127472	74127973
chr15	75625532	75626033
chr15	80152291	80152792
chr15	90201023	90201524
chr16	25015176	25015677
chr16	47037653	47038154
chr16	58119415	58119916
chr16	66751594	66752095
chr16	70251742	70252243
chr16	81730328	81730829
chr16	85611465	85611966
chr17	2393631	2394132
chr17	2511684	2512185
chr17	7436904	7437405
chr17	7627641	7628142
chr17	10729489	10729990
chr17	28854723	28855224
chr17	46003925	46004426
chr17	72342490	72342991
chr17	72540186	72540687
chr17	76014113	76014614
chr17	78254359	78254860
chr17	78458629	78459130
chr17	81833069	81833570
chr17	82497071	82497572
chr18	49492263	49492764
chr18	50559781	50560282
chr18	54269247	54269748
chr19	680298	680799
chr19	10106040	10106541
chr19	12722463	12722964
chr19	12838190	12838691
chr19	21835972	21836473
chr19	33763592	33764093
chr19	41218938	41219439
chr19	57849539	57850040
chr20	3407723	3408224
chr20	32541470	32541971
chr20	38472475	38472976
chr20	45971679	45972180
chr20	49936116	49936617
chr20	53594367	53594868
chr20	57709772	57710273
chr20	58650951	58651452
chr21	16841933	16842434
chr21	45404792	45405293
chr21	45981277	45981778
chr22	17159077	17159578
chr22	36123871	36124372
chrX	24025106	24025607
chrX	110002163	110002664
chrX	118495385	118495886
chrX	119791430	119791931
chr1	21439833	21440334
chr1	27300729	27301230
chr1	27603938	27604439
chr1	40315200	40315701
chr1	43172371	43172872
chr1	54239501	54240002
chr1	90851414	90851915
chr1	116570226	116570727
chr1	155871342	155871843
chr1	161314111	161314612
chr1	177170563	177171064
chr1	205301249	205301750
chr1	211382497	211382998
chr1	235649843	235650344
chr2	2613338	2613839
chr2	26764004	26764505
chr2	28894370	28894871
chr2	29314619	29315120
chr2	38536002	38536503
chr2	42906788	42907289
chr2	45009382	45009883
chr2	45611090	45611591
chr2	46940923	46941424
chr2	55049365	55049866
chr2	73177336	73177837
chr2	112481831	112482332
chr2	128563103	128563604
chr2	240452464	240452965
chr3	33113680	33114181
chr3	39139047	39139548
chr3	43690668	43691169
chr3	52455317	52455818
chr3	56468330	56468831
chr3	69385965	69386466
chr3	129490119	129490620
chr3	130111889	130112390
chr3	134366941	134367442
chr3	172710949	172711450
chr3	186044930	186045431
chr4	118685100	118685601
chr4	175705392	175705893
chr5	34656024	34656525
chr5	55438073	55438574
chr5	95646571	95647072
chr5	107572008	107572509
chr5	123874823	123875324
chr5	138946017	138946518
chr5	160418905	160419406
chr5	176536433	176536934
chr5	177303486	177303987
chr5	179060103	179060604
chr6	31795732	31796233
chr6	31834371	31834872
chr6	36196258	36196759
chr6	43926607	43927108
chr6	108294599	108295100
chr6	117992893	117993394
chr6	153002517	153003018
chr7	2232692	2233193
chr7	26627848	26628349
chr7	44044399	44044900
chr7	65081093	65081594
chr7	75073609	75074110
chr7	99551905	99552406
chr7	143263193	143263694
chr7	150405094	150405595
chr8	11867847	11868348
chr8	22981570	22982071
chr8	37716652	37717153
chr8	57994278	57994779
chr8	143220204	143220705
chr8	143267147	143267648
chr8	143953601	143954102
chr9	86099356	86099857
chr9	113564731	113565232
chr9	114155164	114155665
chr9	114587394	114587895
chr9	134407211	134407712
chr9	136400009	136400510
chr10	24723054	24723555
chr10	43138163	43138664
chr10	43455617	43456118
chr10	61662652	61663153
chr10	70381733	70382234
chr10	71921513	71922014
chr10	79195306	79195807
chr10	97718144	97718645
chr10	113126524	113127025
chr10	116849238	116849739
chr11	26331869	26332370
chr11	44037270	44037771
chr11	46392471	46392972
chr11	65720568	65721069
chr11	112523413	112523914
chr11	114439154	114439655
chr11	119709567	119710068
chr11	126282800	126283301
chr12	8081980	8082481
chr12	40692127	40692628
chr12	52010188	52010689
chr12	65169283	65169784
chr12	76559576	76560077
chr12	109154371	109154872
chr12	124512877	124513378
chr13	46796950	46797451
chr13	102798810	102799311
chr13	106529329	106529830
chr14	20454869	20455370
chr14	23588957	23589458
chr14	45135580	45136081
chr14	67674667	67675168
chr14	77059466	77059967
chr15	65133592	65134093
chr15	67548794	67549295
chr15	82709242	82709743
chr15	90265391	90265892
chr16	711655	712156
chr16	3879841	3880342
chr16	4425310	4425811
chr16	27268557	27269058
chr16	28879714	28880215
chr16	46857285	46857786
chr16	48384545	48385046
chr16	52741381	52741882
chr16	57092267	57092768
chr16	71808879	71809380
chr16	72921573	72922074
chr17	2347889	2348390
chr17	7242847	7243348
chr17	8154115	8154616
chr17	42312134	42312635
chr17	43024399	43024900
chr17	43546253	43546754
chr17	44141618	44142119
chr17	45021869	45022370
chr17	65100503	65101004
chr17	70563132	70563633
chr17	76121349	76121850
chr18	22933084	22933585
chr18	37764781	37765282
chr18	45967112	45967613
chr18	78722274	78722775
chr18	80247269	80247770
chr19	1449846	1450347
chr19	4867503	4868004
chr19	5689974	5690475
chr19	7533884	7534385
chr19	13880041	13880542
chr19	14090664	14091165
chr19	17511294	17511795
chr19	20238250	20238751
chr19	21505282	21505783
chr19	29941949	29942450
chr19	39413194	39413695
chr19	39480544	39481045
chr19	41262228	41262729
chr19	42176896	42177397
chr19	44094029	44094530
chr19	45954092	45954593
chr19	46638497	46638998
chr19	52690335	52690836
chr19	55178913	55179414
chr19	57769375	57769876
chr19	58499188	58499689
chr20	4760499	4761000
chr20	25867986	25868487
chr20	32190124	32190625
chr20	49915526	49916027
chr20	56925188	56925689
chr21	15729649	15730150
chr21	29298560	29299061
chr21	37563733	37564234
chr22	26169143	26169644
chr22	37933842	37934343
chr22	38700747	38701248
chr22	50783389	50783890
chrX	9928000	9928501
chrX	24464998	24465499
chrX	41333864	41334365
chrX	54808491	54808992
chrX	72181379	72181880
chrX	149940227	149940728
chr1	29230708	29231209
chr1	32291757	32292258
chr1	36088603	36089104
chr1	156390381	156390882
chr1	198157432	198157933
chr1	209641712	209642213
chr2	8837396	8837897
chr2	61017446	61017947
chr2	65432512	65433013
chr2	73059040	73059541
chr3	126180394	126180895
chr4	7207151	7207652
chr4	40887442	40887943
chr4	102826682	102827183
chr4	151717255	151717756
chr5	139668111	139668612
chr5	139787896	139788397
chr5	140145730	140146231
chr5	145835196	145835697
chr6	99568511	99569012
chr6	122471617	122472118
chr7	65982028	65982529
chr7	85186629	85187130
chr7	100335838	100336339
chr7	149284963	149285464
chr8	11464554	11465055
chr8	37849699	37850200
chr8	128794425	128794926
chr9	13279443	13279944
chr9	126500845	126501346
chr9	128128232	128128733
chr9	137304886	137305387
chr10	11017564	11018065
chr10	21510253	21510754
chr10	71377285	71377786
chr10	102395354	102395855
chr11	44911311	44911812
chr11	65572282	65572783
chr12	48198034	48198535
chr12	52051059	52051560
chr12	55926905	55927406
chr12	68686672	68687173
chr12	133080497	133080998
chr13	77328990	77329491
chr14	73851601	73852102
chr14	75063839	75064340
chr14	76956459	76956960
chr15	58987379	58987880
chr16	28553931	28554432
chr17	3723615	3724116
chr17	4555197	4555698
chr17	7329893	7330394
chr17	44503222	44503723
chr18	11908124	11908625
chr18	35497412	35497913
chr18	49976755	49977256
chr18	67515880	67516381
chr19	6361248	6361749
chr19	8308098	8308599
chr19	8506054	8506555
chr19	45423703	45424204
chr19	49808670	49809171
chr20	17569821	17570322
chr20	35616110	35616611
chr20	48406779	48407280
chr20	53915714	53916215
chr22	20240322	20240823
chr22	20268202	20268703
chr22	27603764	27604265
chr22	27670556	27671057
chr22	37549628	37550129
chr22	46762344	46762845
chrX	48696434	48696935
chrX	153794260	153794761
chr1	1324446	1324947
chr1	43389625	43390126
chr1	92831742	92832243
chr1	109249283	109249784
chr1	175023257	175023758
chr1	180502644	180503145
chr1	248873595	248874096
chr2	8676492	8676993
chr2	62195821	62196322
chr2	216693080	216693581
chr3	35664572	35665073
chr3	47578033	47578534
chr3	196867600	196868101
chr3	197790952	197791453
chr4	55853377	55853878
chr4	87525595	87526096
chr4	127964946	127965447
chr5	1644819	1645320
chr5	76402967	76403468
chr6	33248192	33248693
chr6	34696646	34697147
chr6	107848152	107848653
chr6	112087295	112087796
chr6	116229214	116229715
chr6	135054621	135055122
chr6	148578118	148578619
chr7	55255438	55255939
chr7	95596387	95596888
chr7	102396014	102396515
chr7	122886289	122886790
chr7	141701938	141702439
chr7	152675881	152676382
chr8	144337501	144338002
chr9	35538603	35539104
chr9	36163128	36163629
chr9	110256355	110256856
chr9	129550141	129550642
chr9	137423039	137423540
chr10	11431302	11431803
chr10	48464982	48465483
chr10	103966866	103967367
chr10	128126252	128126753
chr11	65860184	65860685
chr11	110429709	110430210
chr11	118928414	118928915
chr11	125517079	125517580
chr11	128532230	128532731
chr12	112013073	112013574
chr12	121918285	121918786
chr12	125049467	125049968
chr13	32902840	32903341
chr13	40771001	40771502
chr13	52455691	52456192
chr14	70809367	70809868
chr14	102314096	102314597
chr14	104279127	104279628
chr15	31300158	31300659
chr15	32030103	32030604
chr15	63121546	63122047
chr15	65185160	65185661
chr15	75367762	75368263
chr15	79896501	79897002
chr15	90959906	90960407
chr15	100114021	100114522
chr16	11297545	11298046
chr16	49856973	49857474
chr17	4143419	4143920
chr17	14302466	14302967
chr17	35089093	35089594
chr17	46922856	46923357
chr17	62478396	62478897
chr17	64975423	64975924
chr17	72335973	72336474
chr19	10695662	10696163
chr19	12162763	12163264
chr19	18895923	18896424
chr19	29212939	29213440
chr19	39824406	39824907
chr20	25623771	25624272
chr20	32762083	32762584
chr20	33694266	33694767
chr20	34955546	34956047
chr20	44311016	44311517
chr20	50415475	50415976
chr21	33069817	33070318
chr22	17859168	17859669
chr22	38832273	38832774
chrX	71365835	71366336
chrX	109733109	109733610
chr1	904549	905050
chr1	1724207	1724708
chr1	10835823	10836324
chr1	12336223	12336724
chr1	16921637	16922138
chr1	33470408	33470909
chr1	41366056	41366557
chr1	43453692	43454193
chr1	45490926	45491427
chr1	45550527	45551028
chr1	53311243	53311744
chr1	54541999	54542500
chr1	56550730	56551231
chr1	94854350	94854851
chr1	110581754	110582255
chr1	149899314	149899815
chr1	154878401	154878902
chr1	155050978	155051479
chr1	160192983	160193484
chr1	160343053	160343554
chr1	160400852	160401353
chr1	164801107	164801608
chr1	169427196	169427697
chr1	180515787	180516288
chr1	198902609	198903110
chr1	198903258	198903759
chr1	207823879	207824380
chr1	209844934	209845435
chr1	222643972	222644473
chr1	228406728	228407229
chr1	232630533	232631034
chr1	241356985	241357486
chr2	3143220	3143721
chr2	23384904	23385405
chr2	23595841	23596342
chr2	25361924	25362425
chr2	37231381	37231882
chr2	70994672	70995173
chr2	86442577	86443078
chr2	95121774	95122275
chr2	96868423	96868924
chr2	103963053	103963554
chr2	104406173	104406674
chr2	105744547	105745048
chr2	119371062	119371563
chr2	120867230	120867731
chr2	128321701	128322202
chr2	150100271	150100772
chr2	165067990	165068491
chr2	173250306	173250807
chr2	200509867	200510368
chr3	8769283	8769784
chr3	9279947	9280448
chr3	9316907	9317408
chr3	13518398	13518899
chr3	13535846	13536347
chr3	14651420	14651921
chr3	32401499	32402000
chr3	47824690	47825191
chr3	52705563	52706064
chr3	58008051	58008552
chr3	65333957	65334458
chr3	120095452	120095953
chr3	123652310	123652811
chr3	127547697	127548198
chr3	129161148	129161649
chr3	134364065	134364566
chr3	138329667	138330168
chr3	150408692	150409193
chr3	172039287	172039788
chr3	181701979	181702480
chr3	181726473	181726974
chr3	183697533	183698034
chr3	184711810	184712311
chr3	196503535	196504036
chr4	3955798	3956299
chr4	10461214	10461715
chr4	17614358	17614859
chr4	26857426	26857927
chr4	48016461	48016962
chr4	68349863	68350364
chr4	86594830	86595331
chr4	87038765	87039266
chr4	87391041	87391542
chr4	106316302	106316803
chr4	109815216	109815717
chr4	173169295	173169796
chr5	14249930	14250431
chr5	36662239	36662740
chr5	54533784	54534285
chr5	61162256	61162757
chr5	73274838	73275339
chr5	87753920	87754421
chr5	88141951	88142452
chr5	94618363	94618864
chr5	109451161	109451662
chr5	120464032	120464533
chr5	134737661	134738162
chr5	139765376	139765877
chr5	140966426	140966927
chr5	147509760	147510261
chr5	157743456	157743957
chr5	160312343	160312844
chr5	178547681	178548182
chr6	3230784	3231285
chr6	21589156	21589657
chr6	26033453	26033954
chr6	26195229	26195730
chr6	27872120	27872621
chr6	27890597	27891098
chr6	30690794	30691295
chr6	34514597	34515098
chr6	37499731	37500232
chr6	42452071	42452572
chr6	52670796	52671297
chr6	53348758	53349259
chr6	53837789	53838290
chr6	79234474	79234975
chr6	110981772	110982273
chr6	116668299	116668800
chr6	122610164	122610665
chr6	167826540	167827041
chr7	68684891	68685392
chr7	77696867	77697368
chr7	91880516	91881017
chr7	121797995	121798496
chr7	130273196	130273697
chr7	131327581	131328082
chr7	134298910	134299411
chr7	134432635	134433136
chr7	134779359	134779860
chr7	150978190	150978691
chr7	151855320	151855821
chr7	152615020	152615521
chr8	27274318	27274819
chr8	79765153	79765654
chr8	79826577	79827078
chr8	118952014	118952515
chr8	134712826	134713327
chr8	138892473	138892974
chr8	144082310	144082811
chr8	144509577	144510078
chr9	34989891	34990392
chr9	37027497	37027998
chr9	69672784	69673285
chr9	83538511	83539012
chr9	85805086	85805587
chr9	86127092	86127593
chr9	129613403	129613904
chr9	132241097	132241598
chr9	137129509	137130010
chr10	5684464	5684965
chr10	11163931	11164432
chr10	11757827	11758328
chr10	31750170	31750671
chr10	43322709	43323210
chr10	70478472	70478973
chr10	75210276	75210777
chr10	78402499	78403000
chr10	80078439	80078940
chr10	84194305	84194806
chr10	94402192	94402693
chr10	101284046	101284547
chr10	101588024	101588525
chr10	121709131	121709632
chr11	910647	911148
chr11	2327931	2328432
chr11	10750934	10751435
chr11	59106881	59107382
chr11	60913617	60914118
chr11	61816714	61817215
chr11	62786451	62786952
chr11	62841809	62842310
chr11	63768059	63768560
chr11	65386315	65386816
chr11	65416278	65416779
chr11	67384780	67385281
chr11	88337540	88338041
chr11	93543154	93543655
chr11	102110071	102110572
chr11	112226081	112226582
chr11	116500844	116501345
chr11	118925724	118926225
chr11	124935835	124936336
chr12	2876986	2877487
chr12	6225996	6226497
chr12	6278570	6279071
chr12	6821538	6822039
chr12	10212264	10212765
chr12	50504689	50505190
chr12	57611407	57611908
chr12	97275234	97275735
chr12	121811859	121812360
chr13	20773711	20774212
chr13	27251063	27251564
chr13	36131157	36131658
chr13	41263351	41263852
chr13	48303472	48303973
chr13	57631073	57631574
chr13	77853527	77854028
chr13	112942618	112943119
chr14	22597998	22598499
chr14	22822732	22823233
chr14	23512158	23512659
chr14	24051789	24052290
chr14	24398731	24399232
chr14	29927644	29928145
chr14	50560918	50561419
chr14	50668021	50668522
chr14	57268627	57269128
chr14	62117126	62117627
chr14	102087355	102087856
chr14	102516779	102517280
chr14	104978212	104978713
chr14	105248351	105248852
chr15	31325550	31326051
chr15	45378304	45378805
chr15	48963417	48963918
chr15	56243646	56244147
chr15	56733264	56733765
chr15	80403630	80404131
chr15	83011428	83011929
chr15	84981031	84981532
chr15	86040589	86041090
chr16	807621	808122
chr16	2868263	2868764
chr16	21158355	21158856
chr16	47141630	47142131
chr16	67393264	67393765
chr16	67521415	67521916
chr16	74999001	74999502
chr16	75148183	75148684
chr16	81314599	81315100
chr16	82170010	82170511
chr17	5111762	5112263
chr17	9330491	9330992
chr17	19977573	19978074
chr17	19992697	19993198
chr17	30667947	30668448
chr17	32483400	32483901
chr17	41930314	41930815
chr17	47896257	47896758
chr17	50345789	50346290
chr17	57911957	57912458
chr17	66191912	66192413
chr17	67289456	67289957
chr17	73192785	73193286
chr17	73349140	73349641
chr17	75827465	75827966
chr17	77372994	77373495
chr17	80968605	80969106
chr17	81429294	81429795
chr17	81514698	81515199
chr17	81937125	81937626
chr18	3247230	3247731
chr18	11947107	11947608
chr18	23452964	23453465
chr18	24271938	24272439
chr18	26089922	26090423
chr18	35041018	35041519
chr18	49006584	49007085
chr18	55385676	55386177
chr18	75209178	75209679
chr18	78721527	78722028
chr19	1240210	1240711
chr19	1445095	1445596
chr19	2819546	2820047
chr19	4457661	4458162
chr19	5193086	5193587
chr19	7874481	7874982
chr19	18328371	18328872
chr19	19320545	19321046
chr19	23758681	23759182
chr19	34254309	34254810
chr19	36772869	36773370
chr19	39532636	39533137
chr19	40806711	40807212
chr19	41373950	41374451
chr19	42280265	42280766
chr19	47745236	47745737
chr19	52139112	52139613
chr19	52734871	52735372
chr19	52942445	52942946
chr19	57350948	57351449
chr19	57746506	57747007
chr19	57947557	57948058
chr19	58058959	58059460
chr20	2840423	2840924
chr20	5950303	5950804
chr20	10219356	10219857
chr20	16573259	16573760
chr20	32652830	32653331
chr20	33994192	33994693
chr20	37693659	37694160
chr20	44960227	44960728
chr20	48921387	48921888
chr20	61436591	61437092
chr20	62972270	62972771
chr20	63956164	63956665
chr21	17612704	17613205
chr21	33127232	33127733
chr21	33541925	33542426
chr22	26645190	26645691
chr22	29310925	29311426
chr22	30080087	30080588
chr22	31084686	31085187
chr22	43343155	43343656
chr22	45268192	45268693
chr22	46335413	46335914
chr22	48489099	48489600
chrX	15675185	15675686
chrX	47556006	47556507
chrX	53686516	53687017
chrX	63754947	63755448
chrX	71181929	71182430
chrX	119852908	119853409
chrX	135003876	135004377
chrX	152637600	152638101
chrX	154490508	154491009
chr1	2189409	2189910
chr1	2643041	2643542
chr1	3012410	3012911
chr1	14598454	14598955
chr1	16236945	16237446
chr1	16612454	16612955
chr1	25429975	25430476
chr1	28668509	28669010
chr1	36083825	36084326
chr1	36977703	36978204
chr1	44030624	44031125
chr1	56435749	56436250
chr1	60746366	60746867
chr1	85576865	85577366
chr1	151047501	151048002
chr1	154567696	154568197
chr1	155745409	155745910
chr1	167219860	167220361
chr1	167714426	167714927
chr1	207644768	207645269
chr1	228487106	228487607
chr1	228735127	228735628
chr1	247331708	247332209
chr2	19347825	19348326
chr2	28566675	28567176
chr2	42169072	42169573
chr2	46542298	46542799
chr2	48415218	48415719
chr2	64653103	64653604
chr2	70768027	70768528
chr2	74833756	74834257
chr2	85437457	85437958
chr2	111883964	111884465
chr2	119544186	119544687
chr2	197705027	197705528
chr2	206085949	206086450
chr2	218011205	218011706
chr2	229921942	229922443
chr2	241881514	241882015
chr3	9362780	9363281
chr3	9769691	9770192
chr3	12994874	12995375
chr3	15859597	15860098
chr3	47475787	47476288
chr3	47788933	47789434
chr3	48685705	48686206
chr3	49802501	49803002
chr3	50241056	50241557
chr3	89114493	89114994
chr3	114383775	114384276
chr3	125055886	125056387
chr3	157503156	157503657
chr3	165192523	165193024
chr3	184155100	184155601
chr3	188153894	188154395
chr3	194271109	194271610
chr4	2934637	2935138
chr4	91958598	91959099
chr4	128811004	128811505
chr4	153153202	153153703
chr5	82278129	82278630
chr5	86617617	86618118
chr5	97183026	97183527
chr5	117262505	117263006
chr5	122845322	122845823
chr5	132227637	132228138
chr5	139262549	139263050
chr5	141560701	141561202
chr5	148904334	148904835
chr5	159207890	159208391
chr5	173917938	173918439
chr6	1527027	1527528
chr6	26156057	26156558
chr6	89145775	89146276
chr6	105992342	105992843
chr7	2314256	2314757
chr7	30594580	30595081
chr7	106009447	106009948
chr7	135170527	135171028
chr7	151199446	151199947
chr8	29874895	29875396
chr8	38459072	38459573
chr8	80893731	80894232
chr8	103020773	103021274
chr8	106657333	106657834
chr8	142669754	142670255
chr8	144266207	144266708
chr9	20990010	20990511
chr9	87974545	87975046
chr9	121074684	121075185
chr10	1056501	1057002
chr10	17643948	17644449
chr10	70458150	70458651
chr10	73167838	73168339
chr10	80205354	80205855
chr10	91908753	91909254
chr10	96043290	96043791
chr10	102450357	102450858
chr10	103193063	103193564
chr10	103367717	103368218
chr10	118342092	118342593
chr11	9461132	9461633
chr11	43880502	43881003
chr11	47715128	47715629
chr11	60841747	60842248
chr11	65558815	65559316
chr11	79437219	79437720
chr11	95337364	95337865
chr11	110296407	110296908
chr11	120325001	120325502
chr12	6607218	6607719
chr12	49966926	49967427
chr12	101279816	101280317
chr12	102965253	102965754
chr12	104286669	104287170
chr12	110469006	110469507
chr12	120369006	120369507
chr12	121794122	121794623
chr12	123270957	123271458
chr12	123584235	123584736
chr13	23856329	23856830
chr13	30408194	30408695
chr13	36346554	36347055
chr13	46893969	46894470
chr13	113001337	113001838
chr13	113393866	113394367
chr14	29389958	29390459
chr14	73741354	73741855
chr14	82856023	82856524
chr14	91830738	91831239
chr15	26772943	26773444
chr15	35545712	35546213
chr15	52568884	52569385
chr15	77633380	77633881
chr15	90249266	90249767
chr15	92780819	92781320
chr15	99104691	99105192
chr16	10580421	10580922
chr16	19882077	19882578
chr16	19883446	19883947
chr16	31712969	31713470
chr16	47143306	47143807
chr16	53090843	53091344
chr16	84144998	84145499
chr17	2435320	2435821
chr17	4833091	4833592
chr17	8186584	8187085
chr17	11598170	11598671
chr17	17567580	17568081
chr17	29180185	29180686
chr17	32519266	32519767
chr17	44066409	44066910
chr17	55264673	55265174
chr17	59154717	59155218
chr17	66777542	66778043
chr17	67377015	67377516
chr17	75270996	75271497
chr17	75632854	75633355
chr17	79831734	79832235
chr17	81481282	81481783
chr17	81523641	81524142
chr18	34976754	34977255
chr18	58512063	58512564
chr18	58768362	58768863
chr18	63202778	63203279
chr18	68714891	68715392
chr19	1269451	1269952
chr19	1354679	1355180
chr19	2163633	2164134
chr19	10403347	10403848
chr19	12666512	12667013
chr19	34172155	34172656
chr19	35994872	35995373
chr19	44500319	44500820
chr19	44927010	44927511
chr19	48329999	48330500
chr19	57916418	57916919
chr21	16455835	16456336
chr21	43718807	43719308
chr22	31107359	31107860
chr22	38843825	38844326
chr22	45671577	45672078
chr22	46011120	46011621
chr22	50562716	50563217
chrX	13688867	13689368
chrX	20266825	20267326
chrX	47190481	47190982
chrX	63351166	63351667
chrX	71068326	71068827
chrX	134372994	134373495
chr1	11680933	11681434
chr1	22916398	22916899
chr1	25239865	25240366
chr1	25895293	25895794
chr1	26035885	26036386
chr1	27571385	27571886
chr1	32205367	32205868
chr1	37474230	37474731
chr1	43565596	43566097
chr1	44813603	44814104
chr1	61724916	61725417
chr1	112619528	112620029
chr1	150268830	150269331
chr1	155857020	155857521
chr1	203290416	203290917
chr1	236064969	236065470
chr2	16508151	16508652
chr2	25673342	25673843
chr2	74440332	74440833
chr2	85742428	85742929
chr2	131093234	131093735
chr2	153871552	153872053
chr2	216114667	216115168
chr2	218659396	218659897
chr2	240568197	240568698
chr3	13698449	13698950
chr3	51967292	51967793
chr3	52041179	52041680
chr3	179261234	179261735
chr4	1771545	1772046
chr4	3827741	3828242
chr4	30719335	30719836
chr4	44726339	44726840
chr4	55545804	55546305
chr4	99894240	99894741
chr5	78648421	78648922
chr5	138032868	138033369
chr5	141692026	141692527
chr5	160008835	160009336
chr5	166978680	166979181
chr6	16200545	16201046
chr6	31547297	31547798
chr6	89352534	89353035
chr6	139375153	139375654
chr6	150142720	150143221
chr7	12210989	12211490
chr7	43838787	43839288
chr7	44573747	44574248
chr7	44986442	44986943
chr7	106065186	106065687
chr8	22440764	22441265
chr8	22668904	22669405
chr8	90001170	90001671
chr8	144103559	144104060
chr9	34577591	34578092
chr9	34993611	34994112
chr9	35658345	35658846
chr9	111661316	111661817
chr9	127784901	127785402
chr9	128771697	128772198
chr9	134325795	134326296
chr9	136526025	136526526
chr9	136544367	136544868
chr10	27154165	27154666
chr10	78401794	78402295
chr10	102114758	102115259
chr10	117542382	117542883
chr11	44095417	44095918
chr11	66510353	66510854
chr11	66883067	66883568
chr11	73177967	73178468
chr11	95151384	95151885
chr11	112289950	112290451
chr11	126303767	126304268
chr12	7130089	7130590
chr12	103841038	103841539
chr12	121753882	121754383
chr12	124655555	124656056
chr13	23980035	23980536
chr14	21098314	21098815
chr15	78750968	78751469
chr15	99565713	99566214
chr16	2159337	2159838
chr16	73268238	73268739
chr17	39402373	39402874
chr17	44899201	44899702
chr17	74245459	74245960
chr18	41954900	41955401
chr18	79576872	79577373
chr19	1885265	1885766
chr19	20565615	20566116
chr19	45406373	45406874
chr19	50496582	50497083
chr19	52527326	52527827
chr20	408018	408519
chr20	32207549	32208050
chr20	38926057	38926558
chr20	50071198	50071699
chr22	27416466	27416967
chr22	42344561	42345062
chr22	46053501	46054002
chrX	16870214	16870715
chrX	104112269	104112770
chrX	135521539	135522040
chrX	153970982	153971483
chr1	1746187	1746688
chr1	20507933	20508434
chr1	33180672	33181173
chr1	41387657	41388158
chr1	52365984	52366485
chr1	54350274	54350775
chr1	77489986	77490487
chr1	99849784	99850285
chr1	100538361	100538862
chr1	107056424	107056925
chr1	116485211	116485712
chr1	145918468	145918969
chr1	154961533	154962034
chr1	156291304	156291805
chr1	156382891	156383392
chr1	156641798	156642299
chr1	179882780	179883281
chr1	198935427	198935928
chr1	200991071	200991572
chr1	205504291	205504792
chr1	222465309	222465810
chr2	3650951	3651452
chr2	11652496	11652997
chr2	20617934	20618435
chr2	26244636	26245137
chr2	28870092	28870593
chr2	32277611	32278112
chr2	38665804	38666305
chr2	42493814	42494315
chr2	57759752	57760253
chr2	64312232	64312733
chr2	119158537	119159038
chr2	169110327	169110828
chr2	177030320	177030821
chr2	179264579	179265080
chr2	180007100	180007601
chr2	189674306	189674807
chr2	199459148	199459649
chr2	207164087	207164588
chr2	207227380	207227881
chr2	219178014	219178515
chr2	227406211	227406712
chr3	10115338	10115839
chr3	12841299	12841800
chr3	14921043	14921544
chr3	16302220	16302721
chr3	41120444	41120945
chr3	44477455	44477956
chr3	57692842	57693343
chr3	121749697	121750198
chr3	126394593	126395094
chr3	154121115	154121616
chr3	169769364	169769865
chr3	180912859	180913360
chr3	187739839	187740340
chr3	194080407	194080908
chr3	194768989	194769490
chr4	25233809	25234310
chr4	26583810	26584311
chr4	39976339	39976840
chr4	80072556	80073057
chr4	98260470	98260971
chr4	98928916	98929417
chr4	118034116	118034617
chr4	147079212	147079713
chr4	148445408	148445909
chr4	185395719	185396220
chr5	16727724	16728225
chr5	43556884	43557385
chr5	72107154	72107655
chr5	88551626	88552127
chr5	88656032	88656533
chr5	91280412	91280913
chr5	108381538	108382039
chr5	124678299	124678800
chr5	139787369	139787870
chr5	140346417	140346918
chr5	140926399	140926900
chr5	141513048	141513549
chr5	157328350	157328851
chr5	176810253	176810754
chr6	3751768	3752269
chr6	13351289	13351790
chr6	13813485	13813986
chr6	14501175	14501676
chr6	15245727	15246228
chr6	24105078	24105579
chr6	34236593	34237094
chr6	35920895	35921396
chr6	41555436	41555937
chr6	43229209	43229710
chr6	53287542	53288043
chr6	83430846	83431347
chr6	87152064	87152565
chr6	110958454	110958955
chr6	122789225	122789726
chr6	158704124	158704625
chr6	159693310	159693811
chr6	163837489	163837990
chr6	164927472	164927973
chr6	165309393	165309894
chr6	170291272	170291773
chr7	455442	455943
chr7	4775287	4775788
chr7	5425479	5425980
chr7	45088754	45089255
chr7	70432641	70433142
chr7	73005670	73006171
chr7	92133563	92134064
chr7	99504920	99505421
chr7	100559717	100560218
chr7	114085529	114086030
chr7	129952738	129953239
chr7	130921529	130922030
chr7	148987275	148987776
chr7	151251765	151252266
chr7	153523914	153524415
chr8	26291166	26291667
chr8	43093219	43093720
chr8	73293396	73293897
chr8	79963463	79963964
chr8	142511217	142511718
chr9	34665839	34666340
chr9	37079632	37080133
chr9	87497521	87498022
chr9	96619626	96620127
chr9	110048356	110048857
chr9	121545921	121546422
chr9	129495830	129496331
chr10	6401726	6402227
chr10	14648152	14648653
chr10	23095161	23095662
chr10	35090130	35090631
chr10	45419222	45419723
chr10	51699640	51700141
chr10	71836022	71836523
chr10	80357022	80357523
chr10	81876236	81876737
chr10	96375190	96375691
chr10	112732136	112732637
chr10	115093132	115093633
chr10	119750541	119751042
chr10	121710316	121710817
chr10	124589597	124590098
chr11	783509	784010
chr11	33375815	33376316
chr11	46616995	46617496
chr11	63917764	63918265
chr11	68213457	68213958
chr11	68841652	68842153
chr11	96243089	96243590
chr11	100686927	100687428
chr11	112086566	112087067
chr11	117869986	117870487
chr11	123560046	123560547
chr11	126211474	126211975
chr11	129291519	129292020
chr11	130314636	130315137
chr11	132751874	132752375
chr12	3076760	3077261
chr12	3920774	3921275
chr12	6970520	6971021
chr12	13101125	13101626
chr12	20751129	20751630
chr12	21774689	21775190
chr12	27243957	27244458
chr12	32535210	32535711
chr12	57430811	57431312
chr12	57459042	57459543
chr12	89525728	89526229
chr12	103929269	103929770
chr12	107646013	107646514
chr12	110688877	110689378
chr12	111599408	111599909
chr12	133037090	133037591
chr13	30932416	30932917
chr13	32031067	32031568
chr13	42048942	42049443
chr13	43331665	43332166
chr13	44989243	44989744
chr13	71867123	71867624
chr13	77026445	77026946
chr13	98581939	98582440
chr14	22956889	22957390
chr14	22977607	22978108
chr14	23555729	23556230
chr14	28764163	28764664
chr14	29926914	29927415
chr14	32938495	32938996
chr14	64504322	64504823
chr14	88323359	88323860
chr14	93926692	93927193
chr14	105448561	105449062
chr15	30991419	30991920
chr15	40104687	40105188
chr15	45326718	45327219
chr15	48331583	48332084
chr15	60592334	60592835
chr15	63348280	63348781
chr15	69524765	69525266
chr15	82262471	82262972
chr15	101277265	101277766
chr16	24610367	24610868
chr16	30049795	30050296
chr16	30369948	30370449
chr16	30378669	30379170
chr16	56299150	56299651
chr16	56519827	56520328
chr16	67666530	67667031
chr16	71723784	71724285
chr16	75111147	75111648
chr16	75555044	75555545
chr16	77235969	77236470
chr16	89924310	89924811
chr17	4795884	4796385
chr17	6651415	6651916
chr17	7234308	7234809
chr17	7929642	7930143
chr17	8410173	8410674
chr17	19744773	19745274
chr17	21551417	21551918
chr17	35799861	35800362
chr17	44556443	44556944
chr17	46225182	46225683
chr17	57671795	57672296
chr17	58755529	58756030
chr17	73262921	73263422
chr17	73429339	73429840
chr17	75667017	75667518
chr17	82236394	82236895
chr18	10454303	10454804
chr18	11955648	11956149
chr18	12420246	12420747
chr18	36296525	36297026
chr18	37253833	37254334
chr18	55351827	55352328
chr19	1383240	1383741
chr19	3700273	3700774
chr19	11339402	11339903
chr19	14517760	14518261
chr19	33064754	33065255
chr19	43580271	43580772
chr19	49690799	49691300
chr19	53431654	53432155
chr19	56840557	56841058
chr20	2947350	2947851
chr20	4160737	4161238
chr20	5112831	5113332
chr20	9067569	9068070
chr20	33663475	33663976
chr20	59042633	59043134
chr22	38681660	38682161
chrX	13734455	13734956
chrX	47128987	47129488
chrX	47218407	47218908
chrX	47233426	47233927
chrX	48021535	48022036
chrX	57121305	57121806
chrX	78103917	78104418
chrX	100410039	100410540
chrX	130268527	130269028
chrX	136497193	136497694
chrX	150365226	150365727
chr1	2526711	2527212
chr1	9234522	9235023
chr1	15603388	15603889
chr1	22778862	22779363
chr1	23790858	23791359
chr1	25232311	25232812
chr1	26417019	26417520
chr1	37859994	37860495
chr1	39691236	39691737
chr1	75614635	75615136
chr1	114669860	114670361
chr1	155911154	155911655
chr1	156106243	156106744
chr1	156401642	156402143
chr1	201946345	201946846
chr1	209784386	209784887
chr1	229411058	229411559
chr2	54666637	54667138
chr2	55048862	55049363
chr2	55693604	55694105
chr2	63841510	63842011
chr2	100895355	100895856
chr2	164606508	164607009
chr2	202911992	202912493
chr2	219460525	219461026
chr3	45667010	45667511
chr3	48425224	48425725
chr3	94062700	94063201
chr3	131083154	131083655
chr3	138114888	138115389
chr3	181720248	181720749
chr3	184513669	184514170
chr4	2806899	2807400
chr4	61200113	61200614
chr4	70993287	70993788
chr4	87251068	87251569
chr4	163166670	163167171
chr4	186701279	186701780
chr5	11596153	11596654
chr5	19988004	19988505
chr5	36441450	36441951
chr5	45507102	45507603
chr5	58773676	58774177
chr5	71587019	71587520
chr5	102754987	102755488
chr5	135466057	135466558
chr5	141682030	141682531
chr5	152622598	152623099
chr6	11231893	11232394
chr6	22147866	22148367
chr6	30721177	30721678
chr6	90479222	90479723
chr6	100881167	100881668
chr6	116100555	116101056
chr6	136289151	136289652
chr7	1087828	1088329
chr7	6516273	6516774
chr7	8189487	8189988
chr7	64313686	64314187
chr7	70631035	70631536
chr7	71131280	71131781
chr7	98878245	98878746
chr7	129258627	129259128
chr7	148664274	148664775
chr8	21893105	21893606
chr8	27490834	27491335
chr8	100158250	100158751
chr8	102806413	102806914
chr8	135457166	135457667
chr8	143635727	143636228
chr9	4366460	4366961
chr9	83219609	83220110
chr9	87620641	87621142
chr9	87725743	87726244
chr9	88953582	88954083
chr9	91950040	91950541
chr9	100411554	100412055
chr9	105694226	105694727
chr9	107739474	107739975
chr9	124018119	124018620
chr9	128218604	128219105
chr9	130478625	130479126
chr10	511006	511507
chr10	18651396	18651897
chr10	32378560	32379061
chr10	70887711	70888212
chr10	87342308	87342809
chr10	90911540	90912041
chr10	114043512	114044013
chr10	117552173	117552674
chr11	9663838	9664339
chr11	75667903	75668404
chr11	77819255	77819756
chr11	78139431	78139932
chr11	109644047	109644548
chr11	110134100	110134601
chr11	119356186	119356687
chr11	125404783	125405284
chr12	4809034	4809535
chr12	32501914	32502415
chr12	40105844	40106345
chr12	47772939	47773440
chr12	48890618	48891119
chr12	50283345	50283846
chr12	54378981	54379482
chr12	76083737	76084238
chr12	76348225	76348726
chr12	104064228	104064729
chr12	109093278	109093779
chr12	124518484	124518985
chr12	125330886	125331387
chr12	125340855	125341356
chr12	127145845	127146346
chr12	132828910	132829411
chr13	27270856	27271357
chr13	52159375	52159876
chr13	94967987	94968488
chr13	106532989	106533490
chr14	28755252	28755753
chr14	31893310	31893811
chr14	70600463	70600964
chr14	73760064	73760565
chr14	97977856	97978357
chr14	101809579	101810080
chr14	104800222	104800723
chr15	32029295	32029796
chr15	36579386	36579887
chr15	65318782	65319283
chr15	65385496	65385997
chr15	70853972	70854473
chr15	75204694	75205195
chr15	75647544	75648045
chr15	83067065	83067566
chr15	100125758	100126259
chr16	471510	472011
chr16	25257293	25257794
chr16	49407907	49408408
chr16	53208176	53208677
chr16	66549651	66550152
chr16	67399304	67399805
chr16	84699731	84700232
chr16	85588081	85588582
chr16	89686432	89686933
chr17	7440493	7440994
chr17	8222719	8223220
chr17	36601318	36601819
chr17	37358333	37358834
chr17	74987998	74988499
chr17	75693590	75694091
chr17	76557470	76557971
chr17	78716874	78717375
chr17	79114380	79114881
chr17	82735313	82735814
chr18	3593768	3594269
chr18	13565182	13565683
chr18	32091673	32092174
chr18	55321666	55322167
chr18	57915817	57916318
chr19	1848254	1848755
chr19	5903898	5904399
chr19	13747494	13747995
chr19	13847598	13848099
chr19	17215097	17215598
chr19	36687301	36687802
chr19	39539954	39540455
chr19	48634335	48634836
chr19	49590896	49591397
chr19	51904814	51905315
chr19	53193141	53193642
chr20	20743754	20744255
chr20	57266429	57266930
chr21	26170531	26171032
chr21	32521260	32521761
chr21	33948037	33948538
chr21	39380063	39380564
chr21	43776083	43776584
chr22	23180237	23180738
chr22	37686070	37686571
chr22	38201675	38202176
chr22	39388124	39388625
chr22	45978502	45979003
chr22	46619995	46620496
chrX	47193539	47194040
chrX	74614433	74614934
chrX	152941426	152941927
chr1	2530901	2531402
chr1	7954035	7954536
chr1	16895436	16895937
chr1	68232306	68232807
chr1	74732882	74733383
chr1	81800647	81801148
chr1	95117070	95117571
chr1	116667537	116668038
chr1	150257500	150258001
chr1	153946444	153946945
chr1	161177293	161177794
chr1	161532818	161533319
chr1	206684600	206685101
chr2	15591566	15592067
chr2	61888405	61888906
chr2	68319397	68319898
chr2	113225802	113226303
chr2	127857919	127858420
chr2	131153918	131154419
chr3	10141517	10142018
chr3	13657771	13658272
chr3	32502586	32503087
chr3	38455178	38455679
chr3	44624782	44625283
chr3	48240799	48241300
chr3	51973824	51974325
chr3	53130229	53130730
chr3	53255852	53256353
chr3	63912338	63912839
chr3	86991052	86991553
chr3	99875932	99876433
chr3	113532739	113533240
chr3	139532943	139533444
chr3	155744858	155745359
chr3	155806028	155806529
chr3	180989573	180990074
chr3	185498810	185499311
chr4	9532102	9532603
chr4	25160356	25160857
chr4	103198169	103198670
chr4	186725766	186726267
chr5	53684	54185
chr5	10761175	10761676
chr5	14264558	14265059
chr5	79235784	79236285
chr5	88674224	88674725
chr5	112576297	112576798
chr5	147234716	147235217
chr5	151684904	151685405
chr5	170503874	170504375
chr5	175729732	175730233
chr5	179821601	179822102
chr6	3457007	3457508
chr6	5851163	5851664
chr6	27864961	27865462
chr6	33289041	33289542
chr6	83859379	83859880
chr6	118101131	118101632
chr6	139219181	139219682
chr6	142944956	142945457
chr6	150069031	150069532
chr7	25180151	25180652
chr7	25862370	25862871
chr7	30771466	30771967
chr7	32957631	32958132
chr7	66681833	66682334
chr7	86653899	86654400
chr7	127944084	127944585
chr7	128135598	128136099
chr7	128833433	128833934
chr7	129502198	129502699
chr8	12755304	12755805
chr8	22066666	22067167
chr8	22595139	22595640
chr8	48735084	48735585
chr8	79768394	79768895
chr8	99013015	99013516
chr8	100459722	100460223
chr8	105318148	105318649
chr8	138913805	138914306
chr8	142623937	142624438
chr8	144826587	144827088
chr9	16726909	16727410
chr9	35665014	35665515
chr9	38069050	38069551
chr9	100352724	100353225
chr9	113620370	113620871
chr9	123642466	123642967
chr9	124868869	124869370
chr9	134366157	134366658
chr9	137028041	137028542
chr10	114821488	114821989
chr10	119651123	119651624
chr10	121732462	121732963
chr11	1262521	1263022
chr11	30774645	30775146
chr11	64028383	64028884
chr11	67506029	67506530
chr12	2853555	2854056
chr12	6215895	6216396
chr12	13278159	13278660
chr12	26810275	26810776
chr12	49567890	49568391
chr12	53048318	53048819
chr12	86234516	86235017
chr12	93677102	93677603
chr12	97211424	97211925
chr12	102956213	102956714
chr12	120116575	120117076
chr13	26253616	26254117
chr13	30673992	30674493
chr13	45615388	45615889
chr13	79406006	79406507
chr13	91398326	91398827
chr13	95497192	95497693
chr13	106468177	106468678
chr13	110047456	110047957
chr14	30270638	30271139
chr14	35809007	35809508
chr14	50560268	50560769
chr14	50944254	50944755
chr14	55411627	55412128
chr14	75276905	75277406
chr14	77014084	77014585
chr14	78356351	78356852
chr14	88195639	88196140
chr14	99971200	99971701
chr14	103562560	103563061
chr14	104383858	104384359
chr15	36883626	36884127
chr15	42736941	42737442
chr15	43105863	43106364
chr15	52651856	52652357
chr15	68652047	68652548
chr15	74373569	74374070
chr15	88467167	88467668
chr15	90157797	90158298
chr16	2023054	2023555
chr16	4476156	4476657
chr16	9489777	9490278
chr16	11557720	11558221
chr16	21953061	21953562
chr16	30417820	30418321
chr16	30902028	30902529
chr16	48609986	48610487
chr17	1562567	1563068
chr17	7351830	7352331
chr17	7844662	7845163
chr17	16363718	16364219
chr17	16653627	16654128
chr17	20908479	20908980
chr17	21042043	21042544
chr17	34645574	34646075
chr17	35578414	35578915
chr17	38702117	38702618
chr17	38874960	38875461
chr17	41811474	41811975
chr17	42121124	42121625
chr17	44014757	44015258
chr17	44324657	44325158
chr17	45197700	45198201
chr17	48101231	48101732
chr17	50560399	50560900
chr17	58351993	58352494
chr17	59964538	59965039
chr17	63635762	63636263
chr17	68101356	68101857
chr17	77466091	77466592
chr17	78723347	78723848
chr17	82030405	82030906
chr17	82273463	82273964
chr18	2571205	2571706
chr18	13215999	13216500
chr18	46098071	46098572
chr19	982638	983139
chr19	1252438	1252939
chr19	11142468	11142969
chr19	11673690	11674191
chr19	12983421	12983922
chr19	13905914	13906415
chr19	15265763	15266264
chr19	18588519	18589020
chr19	19205948	19206449
chr19	21329186	21329687
chr19	24086876	24087377
chr19	32580847	32581348
chr19	34926666	34927167
chr19	40598485	40598986
chr19	48810784	48811285
chr19	51927106	51927607
chr19	55452871	55453372
chr20	290222	290723
chr20	25195434	25195935
chr20	31514170	31514671
chr20	33667845	33668346
chr20	57089558	57090059
chr21	41612891	41613392
chr22	20319837	20320338
chr22	23767766	23768267
chr22	27032314	27032815
chr22	36028292	36028793
chr22	41022435	41022936
chr22	46621964	46622465
chrX	51893175	51893676
chrX	101097799	101098300
chrX	104166154	104166655
chrX	120358750	120359251
chrX	120560875	120561376
chrX	153934858	153935359
chr1	940106	940607
chr1	1013218	1013719
chr1	17011723	17012224
chr1	26529485	26529986
chr1	37556675	37557176
chr1	45803339	45803840
chr1	53220383	53220884
chr1	58699839	58700340
chr1	91021856	91022357
chr1	92961007	92961508
chr1	154955940	154956441
chr1	155063419	155063920
chr1	226186500	226187001
chr1	245156361	245156862
chr1	248863118	248863619
chr2	44952124	44952625
chr2	66574679	66575180
chr2	98730949	98731450
chr2	100417144	100417645
chr2	108448901	108449402
chr2	120223197	120223698
chr2	166539238	166539739
chr2	208175284	208175785
chr2	216109049	216109550
chr3	40584513	40585014
chr3	47282364	47282865
chr3	48847630	48848131
chr3	73520961	73521462
chr3	87226982	87227483
chr3	97764510	97765011
chr3	113746776	113747277
chr3	123026081	123026582
chr4	8050597	8051098
chr4	88523545	88524046
chr5	73216002	73216503
chr5	74641204	74641705
chr5	80109513	80110014
chr5	93578943	93579444
chr5	133968428	133968929
chr5	135399014	135399515
chr6	17031916	17032417
chr6	31863505	31864006
chr6	32196294	32196795
chr6	79233725	79234226
chr7	876594	877095
chr7	5562584	5563085
chr7	24573039	24573540
chr7	47379866	47380367
chr7	116953545	116954046
chr7	129611486	129611987
chr8	26577037	26577538
chr8	32548961	32549462
chr8	143038691	143039192
chr8	143568695	143569196
chr9	34589520	34590021
chr9	127753972	127754473
chr9	136624969	136625470
chr9	137406906	137407407
chr10	16950994	16951495
chr10	79446343	79446844
chr10	122461228	122461729
chr11	19116836	19117337
chr11	64803021	64803522
chr11	66001985	66002486
chr11	74683233	74683734
chr11	114059242	114059743
chr12	52346599	52347100
chr12	57522468	57522969
chr12	101697357	101697858
chr12	110501904	110502405
chr13	20703912	20704413
chr13	30342120	30342621
chr14	90697526	90698027
chr14	99654165	99654666
chr16	84391386	84391887
chr16	89723727	89724228
chr16	89972323	89972824
chr17	4703970	4704471
chr17	9241218	9241719
chr17	40332306	40332807
chr17	41966497	41966998
chr19	12791193	12791694
chr19	33302407	33302908
chr19	35267910	35268411
chr20	25861393	25861894
chr20	57688861	57689362
chr20	62377461	62377962
chr21	16419089	16419590
chr21	39388490	39388991
chr21	45292386	45292887
chr22	19179350	19179851
chr22	43955140	43955641
chr22	46438019	46438520
chr22	48492300	48492801
chr22	50307376	50307877
chrX	40735677	40736178
chrX	135421540	135422041
chr1	15384287	15384788
chr1	19715507	19716008
chr1	32040786	32041287
chr1	66242606	66243107
chr1	67832517	67833018
chr1	75615985	75616486
chr1	109213647	109214148
chr1	109776808	109777309
chr1	154324564	154325065
chr1	200669220	200669721
chr1	216601086	216601587
chr1	221742982	221743483
chr1	230858996	230859497
chr1	234478231	234478732
chr1	242524189	242524690
chr2	10434866	10435367
chr2	27032647	27033148
chr2	53859780	53860281
chr2	64865496	64865997
chr2	96305345	96305846
chr2	104026726	104027227
chr2	109346069	109346570
chr2	121174898	121175399
chr2	158753967	158754468
chr2	168180636	168181137
chr2	207113303	207113804
chr2	207133790	207134291
chr2	240566372	240566873
chr3	9932728	9933229
chr3	18425166	18425667
chr3	45593087	45593588
chr3	64533583	64534084
chr3	65596869	65597370
chr3	66418664	66419165
chr3	67654090	67654591
chr3	89172180	89172681
chr3	147419010	147419511
chr3	148991215	148991716
chr3	152268614	152269115
chr3	181699493	181699994
chr3	181722065	181722566
chr3	181752128	181752629
chr3	193210593	193211094
chr3	194315530	194316031
chr3	194633298	194633799
chr3	196969757	196970258
chr4	1797807	1798308
chr4	56410187	56410688
chr4	76624186	76624687
chr4	153792205	153792706
chr5	15353930	15354431
chr5	61331351	61331852
chr5	113488318	113488819
chr5	141811790	141812291
chr5	172771906	172772407
chr6	3279489	3279990
chr6	7728131	7728632
chr6	28335374	28335875
chr6	34223819	34224320
chr6	34581011	34581512
chr6	99588484	99588985
chr6	107116054	107116555
chr6	108119139	108119640
chr6	111552351	111552852
chr6	111730879	111731380
chr6	113970925	113971426
chr6	118800442	118800943
chr6	132401235	132401736
chr7	41129959	41130460
chr7	76235035	76235536
chr7	92590175	92590676
chr7	150368442	150368943
chr7	151782804	151783305
chr8	26513676	26514177
chr8	29262902	29263403
chr8	36170969	36171470
chr8	77130662	77131163
chr8	100950379	100950880
chr8	101204953	101205454
chr9	35790244	35790745
chr9	106862118	106862619
chr9	122159626	122160127
chr10	13528913	13529414
chr10	22320570	22321071
chr10	50561189	50561690
chr10	91908208	91908709
chr10	113273532	113274033
chr10	126838941	126839442
chr11	6618043	6618544
chr11	16605856	16606357
chr11	17353237	17353738
chr11	30586143	30586644
chr11	35618178	35618679
chr11	44595914	44596415
chr11	44927347	44927848
chr11	57568030	57568531
chr11	59144481	59144982
chr11	66371207	66371708
chr11	115645546	115646047
chr11	122101595	122102096
chr11	125165007	125165508
chr11	125451314	125451815
chr12	10723158	10723659
chr12	12611844	12612345
chr12	48814586	48815087
chr12	51172902	51173403
chr12	53213225	53213726
chr12	54560315	54560816
chr12	56007545	56008046
chr12	57006365	57006866
chr12	57135940	57136441
chr12	77324618	77325119
chr12	109998909	109999410
chr12	112418699	112419200
chr12	116819365	116819866
chr13	20525647	20526148
chr13	30114881	30115382
chr13	52848451	52848952
chr13	74288547	74289048
chr13	94028675	94029176
chr13	102800074	102800575
chr13	112061689	112062190
chr13	112248784	112249285
chr13	113029423	113029924
chr14	24367191	24367692
chr14	24431663	24432164
chr14	30389286	30389787
chr14	32934194	32934695
chr14	50396597	50397098
chr14	55026882	55027383
chr14	56579539	56580040
chr14	59630393	59630894
chr14	60980865	60981366
chr14	68137632	68138133
chr14	68539363	68539864
chr14	96584207	96584708
chr14	102591292	102591793
chr15	23647657	23648158
chr15	43518340	43518841
chr15	63324100	63324601
chr15	65304166	65304667
chr15	68673904	68674405
chr15	69940064	69940565
chr15	69997873	69998374
chr16	569686	570187
chr16	46621172	46621673
chr16	52547078	52547579
chr16	57486262	57486763
chr16	65122070	65122571
chr16	70454324	70454825
chr16	73329258	73329759
chr17	8376479	8376980
chr17	8745858	8746359
chr17	15966435	15966936
chr17	21099160	21099661
chr17	29615428	29615929
chr17	38869161	38869662
chr17	50783058	50783559
chr17	62627314	62627815
chr17	70168695	70169196
chr17	79009541	79010042
chr18	26656671	26657172
chr18	57630060	57630561
chr18	75916223	75916724
chr19	10461141	10461642
chr19	14005686	14006187
chr19	21474526	21475027
chr19	38336758	38337259
chr19	45645423	45645924
chr19	46746263	46746764
chr19	48675293	48675794
chr19	52007988	52008489
chr20	8018971	8019472
chr20	14337425	14337926
chr20	31612766	31613267
chr20	31722666	31723167
chr20	32475279	32475780
chr20	46410866	46411367
chr21	28885131	28885632
chr21	42234717	42235218
chr22	19998037	19998538
chr22	23772557	23773058
chr22	27773082	27773583
chrX	103310793	103311294
chrX	130170728	130171229
chr1	11499876	11500377
chr1	17546825	17547326
chr1	25338111	25338612
chr1	39576613	39577114
chr1	39883298	39883799
chr1	44775278	44775779
chr1	46179439	46179940
chr1	64744729	64745230
chr1	94863807	94864308
chr1	110582425	110582926
chr1	111740144	111740645
chr1	117366584	117367085
chr1	151459260	151459761
chr1	160400182	160400683
chr1	203677778	203678279
chr1	204506895	204507396
chr1	204516096	204516597
chr1	208203012	208203513
chr1	208244133	208244634
chr1	226309013	226309514
chr1	226549772	226550273
chr1	236604298	236604799
chr2	61854332	61854833
chr2	105812241	105812742
chr2	156436093	156436594
chr2	200306378	200306879
chr2	203580817	203581318
chr2	232473363	232473864
chr2	232605767	232606268
chr2	234770156	234770657
chr3	48446463	48446964
chr3	48472953	48473454
chr3	51975792	51976293
chr3	52302742	52303243
chr3	52685695	52686196
chr3	129399469	129399970
chr3	132659615	132660116
chr3	179666381	179666882
chr3	197298404	197298905
chr3	197509971	197510472
chr4	6446765	6447266
chr4	8144281	8144782
chr4	70705114	70705615
chr4	70839698	70840199
chr4	150150697	150151198
chr4	184808336	184808837
chr5	7816176	7816677
chr5	40679567	40680068
chr5	142713047	142713548
chr5	144170452	144170953
chr5	157948714	157949215
chr5	164296466	164296967
chr5	172454242	172454743
chr5	178279963	178280464
chr6	3162854	3163355
chr6	10838338	10838839
chr6	15444248	15444749
chr6	27894274	27894775
chr6	33160810	33161311
chr6	89117781	89118282
chr6	90586839	90587340
chr6	125780123	125780624
chr6	139597647	139598148
chr7	5424466	5424967
chr7	6589714	6590215
chr7	26398298	26398799
chr7	28933262	28933763
chr7	73433470	73433971
chr7	76392997	76393498
chr7	90154165	90154666
chr7	100272005	100272506
chr7	100675844	100676345
chr7	143362544	143363045
chr7	157692056	157692557
chr8	27610401	27610902
chr8	42005350	42005851
chr8	123541048	123541549
chr8	133202830	133203331
chr8	138515954	138516455
chr9	5832823	5833324
chr9	14303446	14303947
chr9	27528234	27528735
chr9	34334304	34334805
chr9	89000899	89001400
chr9	92749473	92749974
chr9	93451375	93451876
chr9	96655082	96655583
chr9	100111269	100111770
chr9	121743347	121743848
chr9	124285032	124285533
chr9	136439648	136440149
chr10	79061517	79062018
chr10	91410067	91410568
chr10	114551084	114551585
chr11	7251658	7252159
chr11	16975775	16976276
chr11	46976944	46977445
chr11	64047928	64048429
chr11	66328228	66328729
chr11	121795147	121795648
chr11	122105311	122105812
chr11	123654432	123654933
chr12	2795674	2796175
chr12	49339370	49339871
chr12	53295234	53295735
chr12	53501301	53501802
chr12	55728824	55729325
chr12	66354222	66354723
chr12	71686117	71686618
chr12	71839481	71839982
chr12	75511414	75511915
chr12	109720149	109720650
chr12	113184779	113185280
chr12	120265603	120266104
chr13	110874536	110875037
chr13	112443848	112444349
chr14	32366840	32367341
chr14	33765191	33765692
chr14	54902643	54903144
chr14	58199869	58200370
chr14	91380527	91381028
chr14	104424402	104424903
chr15	22786340	22786841
chr15	43824515	43825016
chr15	49046257	49046758
chr15	61229173	61229674
chr15	65029391	65029892
chr15	65415067	65415568
chr15	65421362	65421863
chr15	72180132	72180633
chr15	73908214	73908715
chr15	73926158	73926659
chr15	78004952	78005453
chr15	93061657	93062158
chr15	93087798	93088299
chr15	93088987	93089488
chr15	98850852	98851353
chr16	3234919	3235420
chr16	4402567	4403068
chr16	66552293	66552794
chr16	66830731	66831232
chr16	68843286	68843787
chr16	87765766	87766267
chr17	1716962	1717463
chr17	7280513	7281014
chr17	8247821	8248322
chr17	31859017	31859518
chr17	35774456	35774957
chr17	38853575	38854076
chr17	39636822	39637323
chr17	40121658	40122159
chr17	41865192	41865693
chr17	47492428	47492929
chr17	47987469	47987970
chr17	48107258	48107759
chr17	50930935	50931436
chr17	78925204	78925705
chr18	13222336	13222837
chr18	47149984	47150485
chr18	49572842	49573343
chr19	870915	871416
chr19	1864647	1865148
chr19	3387809	3388310
chr19	6744883	6745384
chr19	38223992	38224493
chr19	39996773	39997274
chr19	47778168	47778669
chr19	55587228	55587729
chr19	57240320	57240821
chr20	1802241	1802742
chr20	2692431	2692932
chr20	11372823	11373324
chr20	16729697	16730198
chr20	34704003	34704504
chr20	58692489	58692990
chr20	62900150	62900651
chr21	45973576	45974077
chr22	17084643	17085144
chr22	20000129	20000630
chr22	23069379	23069880
chr22	31630649	31631150
chr22	38026561	38027062
chr22	41941191	41941692
chr22	46465177	46465678
chrX	21373995	21374496
chrX	38327347	38327848
chrX	54529889	54530390
chrX	69221977	69222478
chrX	74292439	74292940
chrX	132957225	132957726
chr1	2214826	2215327
chr1	9823799	9824300
chr1	12619759	12620260
chr1	25875401	25875902
chr1	33181866	33182367
chr1	50960004	50960505
chr1	153990449	153990950
chr1	156020738	156021239
chr1	160205101	160205602
chr1	179175156	179175657
chr1	193633114	193633615
chr1	205631279	205631780
chr1	224434307	224434808
chr2	62475417	62475918
chr2	95526520	95527021
chr2	171318280	171318781
chr2	183078493	183078994
chr2	229152491	229152992
chr2	231056630	231057131
chr3	10600321	10600822
chr3	11591292	11591793
chr3	58332617	58333118
chr3	69080135	69080636
chr3	128879298	128879799
chr3	154324247	154324748
chr3	158801769	158802270
chr3	174440989	174441490
chr3	184314314	184314815
chr3	186783033	186783534
chr4	55395668	55396169
chr4	100849303	100849804
chr5	7794248	7794749
chr5	42423464	42423965
chr5	177516794	177517295
chr6	26520950	26521451
chr6	36678354	36678855
chr7	6706725	6707226
chr7	36390155	36390656
chr7	51080832	51081333
chr7	141409963	141410464
chr7	156640427	156640928
chr9	14313993	14314494
chr9	18595507	18596008
chr9	36625202	36625703
chr9	95127547	95128048
chr9	114205182	114205683
chr9	124415222	124415723
chr9	128098123	128098624
chr9	137188434	137188935
chr10	22316090	22316591
chr10	22554666	22555167
chr11	6596145	6596646
chr11	58579455	58579956
chr11	62839365	62839866
chr11	104164001	104164502
chr11	114400308	114400809
chr11	124758280	124758781
chr11	131498472	131498973
chr12	8823858	8824359
chr12	47705786	47706287
chr12	74537554	74538055
chr12	96886925	96887426
chr12	110048313	110048814
chr12	121839411	121839912
chr12	124393042	124393543
chr13	28658840	28659341
chr13	80338788	80339289
chr14	73833491	73833992
chr15	55290378	55290879
chr15	57706381	57706882
chr15	76995229	76995730
chr16	8685952	8686453
chr16	30775217	30775718
chr16	50548055	50548556
chr16	58515231	58515732
chr16	70346586	70347087
chr17	28728740	28729241
chr17	47694284	47694785
chr18	12551923	12552424
chr18	47749032	47749533
chr19	8367243	8367744
chr19	10096047	10096548
chr19	12681661	12682162
chr19	46298853	46299354
chr19	55086959	55087460
chr20	8019569	8020070
chr20	32521657	32522158
chr20	47356590	47357091
chr22	17638486	17638987
chr22	19171390	19171891
chr22	37674784	37675285
chr22	39145446	39145947
chr22	41960536	41961037
chr22	42444307	42444808
chr22	45163613	45164114
chrX	49101017	49101518
chrX	55160942	55161443
chrX	71253949	71254450
chr1	2540809	2541310
chr1	12208774	12209275
chr1	16078826	16079327
chr1	24847850	24848351
chr1	41461971	41462472
chr1	67947028	67947529
chr1	111139866	111140367
chr1	173429843	173430344
chr2	25341731	25342232
chr2	32039585	32040086
chr2	43068010	43068511
chr2	47002501	47003002
chr2	64019178	64019679
chr2	96408506	96409007
chr2	120540358	120540859
chr2	130372382	130372883
chr2	134360632	134361133
chr2	199471344	199471845
chr2	229271068	229271569
chr3	12944795	12945296
chr3	141875436	141875937
chr3	182244133	182244634
chr3	185282681	185283182
chr4	41365624	41366125
chr4	84582606	84583107
chr4	168631405	168631906
chr5	66828483	66828984
chr5	134176734	134177235
chr6	7725770	7726271
chr6	33206718	33207219
chr6	166276960	166277461
chr7	83162623	83163124
chr7	149239355	149239856
chr8	6840574	6841075
chr8	66219547	66220048
chr8	67062153	67062654
chr8	94896433	94896934
chr8	124538856	124539357
chr8	143596946	143597447
chr9	6558013	6558514
chr9	26892570	26893071
chr9	37676366	37676867
chr9	133992638	133993139
chr9	135412485	135412986
chr10	46284521	46285022
chr10	63521687	63522188
chr10	124643236	124643737
chr11	355849	356350
chr11	27471802	27472303
chr11	79440805	79441306
chr12	1795992	1796493
chr12	12086849	12087350
chr12	23949607	23950108
chr12	53251808	53252309
chr12	96906984	96907485
chr12	98503271	98503772
chr13	23466230	23466731
chr13	113840507	113841008
chr14	55051889	55052390
chr14	69547984	69548485
chr14	76591213	76591714
chr14	76918804	76919305
chr14	93926084	93926585
chr14	105414806	105415307
chr15	44663491	44663992
chr15	73800782	73801283
chr15	84587886	84588387
chr15	98647445	98647946
chr16	716151	716652
chr16	4328080	4328581
chr16	48385238	48385739
chr16	58032914	58033415
chr16	75566056	75566557
chr17	8173587	8174088
chr17	15257211	15257712
chr17	65137091	65137592
chr17	81101665	81102166
chr18	49628733	49629234
chr19	6241666	6242167
chr19	8526172	8526673
chr19	13022767	13023268
chr19	18612595	18613096
chr19	34733930	34734431
chr19	39846161	39846662
chr19	42302360	42302861
chr19	48837014	48837515
chr19	52397538	52398039
chr19	55563178	55563679
chr19	55624366	55624867
chr20	46695764	46696265
chr22	29306082	29306583
chr22	37541637	37542138
chr22	42270425	42270926
chr22	46027485	46027986
chr22	48575045	48575546
chrX	23667166	23667667
chrX	30653022	30653523
chrX	53048228	53048729
chrX	54044230	54044731
chrX	81121520	81122021
chrX	136909119	136909620
chr1	6330216	6330717
chr1	8525832	8526333
chr1	16967251	16967752
chr1	39102510	39103011
chr1	93847314	93847815
chr1	111346325	111346826
chr1	112715066	112715567
chr1	157138170	157138671
chr1	165392907	165393408
chr1	168136771	168137272
chr1	202135077	202135578
chr1	226061887	226062388
chr2	27582684	27583185
chr2	55804449	55804950
chr2	98608305	98608806
chr2	130341955	130342456
chr2	130756038	130756539
chr2	171687191	171687692
chr2	207166637	207167138
chr2	224039402	224039903
chr2	240247811	240248312
chr3	11846695	11847196
chr3	43392820	43393321
chr3	50155026	50155527
chr3	129626562	129627063
chr3	133854949	133855450
chr3	155743971	155744472
chr3	181725769	181726270
chr4	39044554	39045055
chr4	94577114	94577615
chr5	11588646	11589147
chr5	43105623	43106124
chr5	88397562	88398063
chr5	115471668	115472169
chr5	146878459	146878960
chr5	150458763	150459264
chr6	53347847	53348348
chr6	142146927	142147428
chr6	161011666	161012167
chr7	2523841	2524342
chr7	7969015	7969516
chr7	13989487	13989988
chr7	28708599	28709100
chr7	95509162	95509663
chr7	104983964	104984465
chr7	107890883	107891384
chr7	108629929	108630430
chr7	129948801	129949302
chr7	140398262	140398763
chr8	8665328	8665829
chr8	10334640	10335141
chr8	38231297	38231798
chr8	116471770	116472271
chr8	122788887	122789388
chr9	16417306	16417807
chr9	35811956	35812457
chr9	137618755	137619256
chr10	45594695	45595196
chr10	74826680	74827181
chr10	104291342	104291843
chr11	45771836	45772337
chr11	72025063	72025564
chr11	119315336	119315837
chr11	121452020	121452521
chr12	2752549	2753050
chr12	3218479	3218980
chr12	11838873	11839374
chr12	68745867	68746368
chr12	79690813	79691314
chr12	100163824	100164325
chr12	104958128	104958629
chr12	121672406	121672907
chr13	21670800	21671301
chr14	21087345	21087846
chr14	89543332	89543833
chr15	34721814	34722315
chr15	65530160	65530661
chr16	1493040	1493541
chr16	2153440	2153941
chr16	89828250	89828751
chr17	3737704	3738205
chr17	9225502	9226003
chr17	11598749	11599250
chr17	28842573	28843074
chr17	32876952	32877453
chr17	34980234	34980735
chr17	39225761	39226262
chr17	61381100	61381601
chr17	77778991	77779492
chr17	79741822	79742323
chr18	658113	658614
chr18	5895213	5895714
chr18	6729383	6729884
chr19	664838	665339
chr19	8390624	8391125
chr19	15280905	15281406
chr19	20424768	20425269
chr19	44002639	44003140
chr19	49114838	49115339
chr19	49363454	49363955
chr20	37192192	37192693
chr20	44966216	44966717
chr20	63641718	63642219
chr21	32258244	32258745
chr21	33266097	33266598
chr21	44299750	44300251
chrX	3713426	3713927
chr1	1040622	1041123
chr1	1540409	1540910
chr1	15849916	15850417
chr1	16167773	16168274
chr1	21656409	21656910
chr1	22114426	22114927
chr1	22814714	22815215
chr1	26169621	26170122
chr1	31696085	31696586
chr1	33367715	33368216
chr1	38662082	38662583
chr1	46340463	46340964
chr1	46532772	46533273
chr1	51616837	51617338
chr1	52927017	52927518
chr1	58816152	58816653
chr1	63523009	63523510
chr1	91501136	91501637
chr1	111733669	111734170
chr1	150974628	150975129
chr1	155173110	155173611
chr1	160115413	160115914
chr1	161399117	161399618
chr1	178094184	178094685
chr1	220786553	220787054
chr1	223747816	223748317
chr1	234676151	234676652
chr1	236142078	236142579
chr1	236686181	236686682
chr2	1742922	1743423
chr2	3377702	3378203
chr2	6865275	6865776
chr2	12005832	12006333
chr2	24049564	24050065
chr2	60554242	60554743
chr2	70871452	70871953
chr2	70978857	70979358
chr2	74958371	74958872
chr2	100104577	100105078
chr2	100412333	100412834
chr2	100412939	100413440
chr2	126777313	126777814
chr2	127701880	127702381
chr2	131105017	131105518
chr2	161308110	161308611
chr2	165293660	165294161
chr2	171894059	171894560
chr2	174682782	174683283
chr2	174914839	174915340
chr2	177164473	177164974
chr2	184598224	184598725
chr2	209476824	209477325
chr2	217943879	217944380
chr2	219245239	219245740
chr2	222671348	222671849
chr2	226030924	226031425
chr2	231198339	231198840
chr2	240202546	240203047
chr3	19146789	19147290
chr3	37176099	37176600
chr3	45656688	45657189
chr3	46979425	46979926
chr3	47802888	47803389
chr3	48989911	48990412
chr3	49029241	49029742
chr3	49171288	49171789
chr3	50328062	50328563
chr3	51670937	51671438
chr3	57165137	57165638
chr3	74614485	74614986
chr3	113745532	113746033
chr3	115658291	115658792
chr3	120907980	120908481
chr3	122995877	122996378
chr3	128075504	128076005
chr3	133375286	133375787
chr3	136818794	136819295
chr3	158110098	158110599
chr3	159853014	159853515
chr3	170358069	170358570
chr3	170908444	170908945
chr3	185153436	185153937
chr3	190322262	190322763
chr3	197555404	197555905
chr4	7243966	7244467
chr4	13544854	13545355
chr4	13654020	13654521
chr4	25810473	25810974
chr4	74932793	74933294
chr4	90127155	90127656
chr4	108650056	108650557
chr4	140150754	140151255
chr4	153227375	153227876
chr4	159048119	159048620
chr4	163494380	163494881
chr4	177309580	177310081
chr4	184343754	184344255
chr4	186726516	186727017
chr5	190896	191397
chr5	32174093	32174594
chr5	36875676	36876177
chr5	37378956	37379457
chr5	67003967	67004468
chr5	69334680	69335181
chr5	74206334	74206835
chr5	77638600	77639101
chr5	90562275	90562776
chr5	98928129	98928630
chr5	124580984	124581485
chr5	132829847	132830348
chr5	134114343	134114844
chr5	150946330	150946831
chr5	160199262	160199763
chr5	177086472	177086973
chr5	177116757	177117258
chr5	179818891	179819392
chr6	7261158	7261659
chr6	9095480	9095981
chr6	16759847	16760348
chr6	19851768	19852269
chr6	21185771	21186272
chr6	22784990	22785491
chr6	26017603	26018104
chr6	26171743	26172244
chr6	29628024	29628525
chr6	31356967	31357468
chr6	33208496	33208997
chr6	33571152	33571653
chr6	35496770	35497271
chr6	43771276	43771777
chr6	46491737	46492238
chr6	96924341	96924842
chr6	97465850	97466351
chr6	113611206	113611707
chr6	148342588	148343089
chr6	149431933	149432434
chr6	149963583	149964084
chr6	160030153	160030654
chr6	170290696	170291197
chr7	4973735	4974236
chr7	5189883	5190384
chr7	26376454	26376955
chr7	30091676	30092177
chr7	41705425	41705926
chr7	68511185	68511686
chr7	82443738	82444239
chr7	102286657	102287158
chr7	127347632	127348133
chr7	137354806	137355307
chr8	22561720	22562221
chr8	23163314	23163815
chr8	80485922	80486423
chr8	81028555	81029056
chr8	100433655	100434156
chr8	101109303	101109804
chr8	119416076	119416577
chr8	122585538	122586039
chr8	122876395	122876896
chr8	130442998	130443499
chr8	142452688	142453189
chr8	142497169	142497670
chr8	143569199	143569700
chr8	144428300	144428801
chr9	14419149	14419650
chr9	14531333	14531834
chr9	15307058	15307559
chr9	25677388	25677889
chr9	28407205	28407706
chr9	34592910	34593411
chr9	35096388	35096889
chr9	78235834	78236335
chr9	112486573	112487074
chr9	113463452	113463953
chr9	125755310	125755811
chr9	128094276	128094777
chr9	129885599	129886100
chr10	22436783	22437284
chr10	44864790	44865291
chr10	68153549	68154050
chr10	68827216	68827717
chr10	69408472	69408973
chr10	73358586	73359087
chr10	79982024	79982525
chr10	91884045	91884546
chr10	97713947	97714448
chr10	117162997	117163498
chr10	120945737	120946238
chr11	842557	843058
chr11	3840792	3841293
chr11	8202516	8203017
chr11	9613931	9614432
chr11	10294041	10294542
chr11	14499626	14500127
chr11	15920874	15921375
chr11	17730960	17731461
chr11	18588545	18589046
chr11	35275644	35276145
chr11	45026807	45027308
chr11	45590702	45591203
chr11	47565268	47565769
chr11	62728212	62728713
chr11	64230277	64230778
chr11	72722376	72722877
chr11	75342148	75342649
chr11	79119378	79119879
chr11	95923857	95924358
chr11	114229020	114229521
chr11	116312812	116313313
chr11	118791580	118792081
chr11	125141599	125142100
chr11	125625405	125625906
chr11	126416452	126416953
chr11	128890887	128891388
chr12	8914201	8914702
chr12	12813061	12813562
chr12	13386138	13386639
chr12	16604096	16604597
chr12	29380986	29381487
chr12	47741107	47741608
chr12	55931769	55932270
chr12	64759248	64759749
chr12	88958943	88959444
chr12	92928692	92929193
chr12	94186846	94187347
chr12	96400385	96400886
chr12	96489229	96489730
chr12	100372833	100373334
chr12	103495149	103495650
chr12	121712436	121712937
chr13	28137926	28138427
chr13	37000119	37000620
chr13	51286295	51286796
chr13	57631813	57632314
chr13	75537869	75538370
chr13	80339449	80339950
chr13	96053202	96053703
chr13	110914181	110914682
chr13	112062914	112063415
chr13	114077835	114078336
chr14	63727827	63728328
chr14	67532872	67533373
chr14	68788838	68789339
chr14	69151485	69151986
chr14	80428426	80428927
chr14	90522751	90523252
chr14	101222995	101223496
chr14	101810096	101810597
chr15	29674663	29675164
chr15	42208060	42208561
chr15	68306566	68307067
chr15	78131254	78131755
chr15	82750255	82750756
chr15	89206755	89207256
chr15	89361592	89362093
chr16	1019362	1019863
chr16	4517758	4518259
chr16	17083547	17084048
chr16	29811884	29812385
chr16	30814276	30814777
chr16	50591920	50592421
chr16	56989288	56989789
chr16	71845648	71846149
chr17	267127	267628
chr17	17440491	17440992
chr17	27520423	27520924
chr17	29089507	29090008
chr17	30477089	30477590
chr17	31842456	31842957
chr17	38885984	38886485
chr17	42019768	42020269
chr17	42677874	42678375
chr17	43361367	43361868
chr17	48012142	48012643
chr17	50094233	50094734
chr17	58631830	58632331
chr17	61412306	61412807
chr17	68291189	68291690
chr17	75753600	75754101
chr17	81097248	81097749
chr17	82212626	82213127
chr17	83079289	83079790
chr18	7095316	7095817
chr18	44680534	44681035
chr18	48928727	48929228
chr18	58864592	58865093
chr18	76822548	76823049
chr18	79200486	79200987
chr19	1248569	1249070
chr19	3990121	3990622
chr19	7551286	7551787
chr19	11243251	11243752
chr19	29605993	29606494
chr19	34134243	34134744
chr19	35135290	35135791
chr19	35716853	35717354
chr19	36032701	36033202
chr19	43639633	43640134
chr19	44207225	44207726
chr19	45450700	45451201
chr19	45817026	45817527
chr19	47113538	47114039
chr19	49929751	49930252
chr19	50050292	50050793
chr19	51690654	51691155
chr19	52028180	52028681
chr19	58002575	58003076
chr20	1894824	1895325
chr20	2508947	2509448
chr20	15889016	15889517
chr20	23655406	23655907
chr20	38659418	38659919
chr20	41693035	41693536
chr20	44609920	44610421
chr20	46135956	46136457
chr20	50655192	50655693
chr20	61370257	61370758
chr20	62926289	62926790
chr21	25608198	25608699
chr21	34073726	34074227
chr21	37221053	37221554
chr22	23281736	23282237
chr22	29011464	29011965
chr22	30287906	30288407
chr22	35257205	35257706
chr22	39534709	39535210
chr22	40651880	40652381
chr22	45240686	45241187
chr22	46080232	46080733
chrX	10014927	10015428
chrX	11759284	11759785
chrX	17737125	17737626
chrX	38801154	38801655
chrX	101407849	101408350
chrX	110317916	110318417
chrX	135344492	135344993
chrX	154547030	154547531
chr1	1059397	1059898
chr1	26279735	26280236
chr1	44005611	44006112
chr1	46668183	46668684
chr1	93879019	93879520
chr1	100265907	100266408
chr1	110495904	110496405
chr1	149917638	149918139
chr1	156664787	156665288
chr1	185646212	185646713
chr1	211577629	211578130
chr1	212609263	212609764
chr1	231337582	231338083
chr2	1972403	1972904
chr2	18432930	18433431
chr2	48529867	48530368
chr2	60364515	60365016
chr2	85285384	85285885
chr2	128638742	128639243
chr2	129757981	129758482
chr2	202032896	202033397
chr2	227717890	227718391
chr2	242088363	242088864
chr3	13073251	13073752
chr3	34533392	34533893
chr3	40457032	40457533
chr3	42013434	42013935
chr3	44761441	44761942
chr3	45225043	45225544
chr3	45995612	45996113
chr3	55322555	55323056
chr3	88149671	88150172
chr3	125683419	125683920
chr3	130746612	130747113
chr3	186209963	186210464
chr4	6715868	6716369
chr4	7505993	7506494
chr4	44678146	44678647
chr4	105241367	105241868
chr4	121950137	121950638
chr4	151718851	151719352
chr4	185812014	185812515
chr5	36240882	36241383
chr5	45696140	45696641
chr5	92978143	92978644
chr5	95730758	95731259
chr5	113213993	113214494
chr5	125484588	125485089
chr5	134527425	134527926
chr5	139651775	139652276
chr5	160044952	160045453
chr5	168295497	168295998
chr5	174910179	174910680
chr5	178859684	178860185
chr6	3231505	3232006
chr6	4973951	4974452
chr6	26026152	26026653
chr6	33299171	33299672
chr6	34757201	34757702
chr6	84227407	84227908
chr6	108945776	108946277
chr6	168132785	168133286
chr7	192243	192744
chr7	2558744	2559245
chr7	5045615	5046116
chr7	5282678	5283179
chr7	69079352	69079853
chr7	73703826	73704327
chr7	92245938	92246439
chr7	96321911	96322412
chr7	128387593	128388094
chr7	128879970	128880471
chr7	143881883	143882384
chr7	152025467	152025968
chr7	152759463	152759964
chr7	156949443	156949944
chr7	158016449	158016950
chr8	11449064	11449565
chr8	53843060	53843561
chr8	60792782	60793283
chr8	63039226	63039727
chr8	92103107	92103608
chr8	96928433	96928934
chr8	143334653	143335154
chr9	8095768	8096269
chr9	37422393	37422894
chr9	37650674	37651175
chr9	94772845	94773346
chr9	95496004	95496505
chr9	122827965	122828466
chr9	123550742	123551243
chr9	129394210	129394711
chr9	132214091	132214592
chr9	136483004	136483505
chr9	137300509	137301010
chr10	135154	135655
chr10	21724625	21725126
chr10	30436136	30436637
chr10	35336178	35336679
chr10	35640491	35640992
chr10	55631145	55631646
chr10	69242763	69243264
chr10	78406932	78407433
chr10	80465087	80465588
chr10	90871695	90872196
chr10	100286440	100286941
chr10	102729187	102729688
chr10	103727370	103727871
chr10	133089391	133089892
chr11	2693299	2693800
chr11	17734467	17734968
chr11	43643958	43644459
chr11	47214145	47214646
chr11	62501504	62502005
chr11	64251238	64251739
chr11	67443293	67443794
chr11	75525683	75526184
chr12	6617639	6618140
chr12	20367971	20368472
chr12	30695684	30696185
chr12	48862662	48863163
chr12	53267939	53268440
chr12	57086435	57086936
chr12	94262273	94262774
chr12	116540069	116540570
chr12	123150890	123151391
chr13	30421390	30421891
chr13	46389848	46390349
chr13	79910943	79911444
chr13	102394333	102394834
chr13	113209261	113209762
chr14	23120744	23121245
chr14	24160948	24161449
chr14	24195418	24195919
chr14	24232130	24232631
chr14	49688016	49688517
chr14	53153061	53153562
chr14	54686106	54686607
chr14	55137344	55137845
chr14	68690937	68691438
chr14	96146093	96146594
chr14	100239910	100240411
chr15	40238957	40239458
chr15	43826684	43827185
chr15	56365125	56365626
chr15	56464874	56465375
chr15	69462575	69463076
chr15	74956546	74957047
chr15	75579189	75579690
chr15	75903614	75904115
chr16	91370	91871
chr16	4371532	4372033
chr16	4561511	4562012
chr16	53091806	53092307
chr16	67642109	67642610
chr16	70725741	70726242
chr16	72425427	72425928
chr16	73172401	73172902
chr16	74296520	74297021
chr16	74368009	74368510
chr16	74606957	74607458
chr16	85011277	85011778
chr16	87848098	87848599
chr16	89044356	89044857
chr17	7219625	7220126
chr17	8118647	8119148
chr17	8152213	8152714
chr17	9054500	9055001
chr17	17752052	17752553
chr17	28750065	28750566
chr17	31549738	31550239
chr17	34740639	34741140
chr17	38296717	38297218
chr17	49567797	49568298
chr17	78883669	78884170
chr17	80101223	80101724
chr17	81393860	81394361
chr18	12271580	12272081
chr19	507662	508163
chr19	801200	801701
chr19	1445950	1446451
chr19	1940578	1941079
chr19	7925943	7926444
chr19	11089129	11089630
chr19	12965253	12965754
chr19	18831609	18832110
chr19	29528267	29528768
chr19	34772981	34773482
chr19	47483801	47484302
chr19	51986684	51987185
chr20	297202	297703
chr20	2102621	2103122
chr20	9838728	9839229
chr20	25865617	25866118
chr20	43666776	43667277
chr20	45910862	45911363
chr20	49484061	49484562
chr20	50190262	50190763
chr21	24939162	24939663
chr21	31873949	31874450
chr22	20243454	20243955
chr22	27804640	27805141
chr22	31211906	31212407
chr22	31893421	31893922
chr22	36703283	36703784
chrX	990095	990596
chrX	19343585	19344086
chrX	53281389	53281890
chrX	153971849	153972350
chr1	2044756	2045257
chr1	3313556	3314057
chr1	6624916	6625417
chr1	10474663	10475164
chr1	10980048	10980549
chr1	16187654	16188155
chr1	24018722	24019223
chr1	31753988	31754489
chr1	44213128	44213629
chr1	44808251	44808752
chr1	65148686	65149187
chr1	205599302	205599803
chr1	228103147	228103648
chr2	15637208	15637709
chr2	26401648	26402149
chr2	27072387	27072888
chr2	64627268	64627769
chr2	95345441	95345942
chr2	108377649	108378150
chr2	120910301	120910802
chr2	169573683	169574184
chr2	169824716	169825217
chr2	218216863	218217364
chr3	9422672	9423173
chr3	13648166	13648667
chr3	13650456	13650957
chr3	38004999	38005500
chr3	42880874	42881375
chr3	46629832	46630333
chr3	48130543	48131044
chr3	51499153	51499654
chr3	66406141	66406642
chr3	131026590	131027091
chr3	167380090	167380591
chr3	195889714	195890215
chr4	6640358	6640859
chr4	41369611	41370112
chr4	118352860	118353361
chr5	8475648	8476149
chr5	24644726	24645227
chr5	53109543	53110044
chr5	140357575	140358076
chr5	141508584	141509085
chr5	177496689	177497190
chr6	42251851	42252352
chr7	55887245	55887746
chr7	87413776	87414277
chr7	102433232	102433733
chr7	130913612	130914113
chr7	138460751	138461252
chr7	149065687	149066188
chr8	8893340	8893841
chr8	54101717	54102218
chr8	65841791	65842292
chr8	97869293	97869794
chr8	124625359	124625860
chr8	127733939	127734440
chr8	141308186	141308687
chr8	144502381	144502882
chr8	144685629	144686130
chr9	17134740	17135241
chr9	34457123	34457624
chr9	98538615	98539116
chr9	113150683	113151184
chr9	126440813	126441314
chr9	127742491	127742992
chr9	129436959	129437460
chr10	73252420	73252921
chr10	91023410	91023911
chr10	124138384	124138885
chr10	132331788	132332289
chr11	797132	797633
chr11	64643419	64643920
chr11	64687163	64687664
chr11	118634683	118635184
chr11	122813300	122813801
chr12	117408081	117408582
chr12	132559742	132560243
chr13	41310955	41311456
chr13	94825513	94826014
chr14	68548710	68549211
chr14	77141003	77141504
chr14	105314408	105314909
chr15	63610382	63610883
chr15	74374211	74374712
chr15	89389591	89390092
chr15	89433612	89434113
chr15	92714705	92715206
chr16	56547203	56547704
chr16	75108992	75109493
chr17	42744784	42745285
chr17	50604400	50604901
chr17	64740993	64741494
chr17	76103549	76104050
chr18	9707960	9708461
chr18	76822031	76822532
chr18	78979057	78979558
chr19	6403180	6403681
chr19	7197193	7197694
chr19	35868273	35868774
chr19	42250919	42251420
chr19	42252515	42253016
chr19	45886598	45887099
chr19	49533898	49534399
chr20	1309961	1310462
chr20	63949016	63949517
chr21	25735471	25735972
chr22	39152397	39152898
chr22	40177622	40178123
chr22	50343019	50343520
chrX	54357895	54358396
chrX	149540294	149540795
chr1	2248022	2248523
chr1	6511518	6512019
chr1	11099619	11100120
chr1	25799944	25800445
chr1	27663053	27663554
chr1	41608159	41608660
chr1	42177397	42177898
chr1	47437731	47438232
chr1	85581162	85581663
chr1	93179685	93180186
chr1	114716577	114717078
chr1	160410660	160411161
chr1	161612434	161612935
chr1	162497553	162498054
chr1	164588544	164589045
chr1	175878409	175878910
chr1	183471145	183471646
chr1	184663861	184664362
chr1	205591778	205592279
chr1	209653089	209653590
chr1	211259590	211260091
chr1	225810101	225810602
chr1	231626509	231627010
chr2	5696877	5697378
chr2	20517023	20517524
chr2	23620927	23621428
chr2	29065078	29065579
chr2	43227263	43227764
chr2	62456878	62457379
chr2	64404190	64404691
chr2	85418459	85418960
chr2	104702496	104702997
chr2	120512100	120512601
chr2	128233444	128233945
chr2	134119639	134120140
chr2	199955281	199955782
chr2	204011909	204012410
chr2	207435035	207435536
chr2	237475233	237475734
chr3	9121326	9121827
chr3	137264298	137264799
chr3	167735428	167735929
chr3	172174454	172174955
chr3	195894509	195895010
chr3	197949931	197950432
chr4	2009321	2009822
chr4	25900854	25901355
chr4	56301427	56301928
chr4	73222878	73223379
chr4	82428762	82429263
chr4	87422307	87422808
chr4	104494723	104495224
chr4	146522160	146522661
chr4	165207354	165207855
chr4	182806289	182806790
chr5	10339003	10339504
chr5	59587389	59587890
chr5	110738733	110739234
chr5	114055221	114055722
chr5	115571343	115571844
chr5	138352340	138352841
chr5	139293950	139294451
chr5	141673130	141673631
chr5	151770575	151771076
chr5	154850402	154850903
chr5	174724254	174724755
chr6	26285376	26285877
chr6	27902735	27903236
chr6	28985366	28985867
chr6	29628560	29629061
chr6	29632361	29632862
chr6	31580739	31581240
chr6	42746899	42747400
chr6	42782580	42783081
chr6	49463022	49463523
chr6	79630981	79631482
chr6	83067369	83067870
chr6	129709378	129709879
chr6	129710008	129710509
chr6	147203463	147203964
chr6	149648540	149649041
chr7	1065690	1066191
chr7	2460130	2460631
chr7	5486789	5487290
chr7	5592573	5593074
chr7	14194942	14195443
chr7	20350613	20351114
chr7	20777930	20778431
chr7	30028002	30028503
chr7	30755587	30756088
chr7	44797270	44797771
chr7	92614791	92615292
chr7	99325592	99326093
chr7	141649832	141650333
chr7	151303389	151303890
chr8	48008133	48008634
chr8	59005562	59006063
chr8	91219464	91219965
chr8	98940869	98941370
chr8	122872629	122873130
chr8	123157145	123157646
chr8	138193971	138194472
chr8	138672895	138673396
chr8	142777619	142778120
chr8	143989799	143990300
chr8	144104664	144105165
chr9	12775577	12776078
chr9	14343506	14344007
chr9	37903884	37904385
chr9	38017207	38017708
chr9	81686981	81687482
chr9	84207396	84207897
chr9	87498161	87498662
chr9	101018521	101019022
chr9	107489698	107490199
chr9	120965576	120966077
chr9	124262515	124263016
chr9	124447985	124448486
chr9	130200164	130200665
chr10	27742045	27742546
chr10	68955890	68956391
chr10	70145521	70146022
chr10	79179573	79180074
chr10	92848215	92848716
chr10	102678726	102679227
chr10	103368429	103368930
chr10	124645477	124645978
chr11	4190881	4191382
chr11	45180490	45180991
chr11	46936456	46936957
chr11	61891478	61891979
chr11	62400701	62401202
chr11	63916900	63917401
chr11	65261612	65262113
chr11	77154301	77154802
chr11	95066899	95067400
chr11	112961041	112961542
chr11	115716749	115717250
chr11	116423090	116423591
chr11	118790945	118791446
chr12	1474435	1474936
chr12	6766681	6767182
chr12	52371206	52371707
chr12	53047132	53047633
chr12	57462606	57463107
chr12	103773473	103773974
chr12	109052274	109052775
chr12	109309567	109310068
chr12	113244025	113244526
chr12	113334900	113335401
chr12	122021633	122022134
chr13	24512544	24513045
chr13	35953522	35954023
chr13	52849092	52849593
chr13	77036228	77036729
chr14	32986722	32987223
chr14	41609772	41610273
chr14	56126026	56126527
chr14	59215294	59215795
chr14	64972096	64972597
chr14	74302732	74303233
chr14	89296248	89296749
chr14	89618963	89619464
chr14	91417647	91418148
chr14	99245678	99246179
chr14	101456736	101457237
chr14	102540203	102540704
chr15	37094900	37095401
chr15	41561732	41562233
chr15	63462969	63463470
chr15	74223364	74223865
chr15	86916613	86917114
chr15	98955273	98955774
chr16	234500	235001
chr16	352498	352999
chr16	10385778	10386279
chr16	24670800	24671301
chr16	28293178	28293679
chr16	30534754	30535255
chr16	30896341	30896842
chr16	54564682	54565183
chr16	58022589	58023090
chr16	73329768	73330269
chr16	85309805	85310306
chr16	85607134	85607635
chr16	89247302	89247803
chr17	7455297	7455798
chr17	7834758	7835259
chr17	7836711	7837212
chr17	8151072	8151573
chr17	17836802	17837303
chr17	20189107	20189608
chr17	40075033	40075534
chr17	45172458	45172959
chr17	47530902	47531403
chr17	48026395	48026896
chr17	50690541	50691042
chr17	64496845	64497346
chr17	81052959	81053460
chr17	81487762	81488263
chr18	48780991	48781492
chr18	48859858	48860359
chr18	50266293	50266794
chr19	1438083	1438584
chr19	1451887	1452388
chr19	3346591	3347092
chr19	3500689	3501190
chr19	9768447	9768948
chr19	10334779	10335280
chr19	11480820	11481321
chr19	12401069	12401570
chr19	12912927	12913428
chr19	15200770	15201271
chr19	19105489	19105990
chr19	23074912	23075413
chr19	23686969	23687470
chr19	30227556	30228057
chr19	37692132	37692633
chr19	46077466	46077967
chr19	46300699	46301200
chr19	48872093	48872594
chr19	49802259	49802760
chr19	52535673	52536174
chr19	52600987	52601488
chr19	57559625	57560126
chr20	19757788	19758289
chr20	38674206	38674707
chr20	58905142	58905643
chr20	62861572	62862073
chr20	63894724	63895225
chr21	44911271	44911772
chr22	20393843	20394344
chr22	20507319	20507820
chr22	21952614	21953115
chr22	29883234	29883735
chr22	32985937	32986438
chr22	37953374	37953875
chr22	43089161	43089662
chr22	46538446	46538947
chr22	49632459	49632960
chrX	49073827	49074328
chrX	49156082	49156583
chrX	71145719	71146220
chrX	120469112	120469613
chrX	139932975	139933476
chrX	150982999	150983500
chrX	154428339	154428840
chr1	2019092	2019593
chr1	3424592	3425093
chr1	3501802	3502303
chr1	11691391	11691892
chr1	27365969	27366470
chr1	31394572	31395073
chr1	31431514	31432015
chr1	38727597	38728098
chr1	77016373	77016874
chr1	88998651	88999152
chr1	94865261	94865762
chr1	101236691	101237192
chr1	109687495	109687996
chr1	109711957	109712458
chr1	156114423	156114924
chr1	218345807	218346308
chr1	223706052	223706553
chr1	224113807	224114308
chr1	226498004	226498505
chr1	246507046	246507547
chr2	15914495	15914996
chr2	23927475	23927976
chr2	24984838	24985339
chr2	26692444	26692945
chr2	27771442	27771943
chr2	38376609	38377110
chr2	73284191	73284692
chr2	127025469	127025970
chr2	149657389	149657890
chr2	167293845	167294346
chr2	172084492	172084993
chr2	190648538	190649039
chr2	219522644	219523145
chr2	229715235	229715736
chr2	231482667	231483168
chr2	234536166	234536667
chr2	241933109	241933610
chr3	28916620	28917121
chr3	45037580	45038081
chr3	46909468	46909969
chr3	53846210	53846711
chr3	58177666	58178167
chr3	63993549	63994050
chr3	107235794	107236295
chr3	111998644	111999145
chr3	114154254	114154755
chr3	128584315	128584816
chr3	129596120	129596621
chr3	150233057	150233558
chr3	170181066	170181567
chr3	177359854	177360355
chr3	192410120	192410621
chr4	57110255	57110756
chr4	100190260	100190761
chr4	105895183	105895684
chr4	168480222	168480723
chr4	169659937	169660438
chr5	1799605	1800106
chr5	10283926	10284427
chr5	17216320	17216821
chr5	36301700	36302201
chr5	56815034	56815535
chr5	61301297	61301798
chr5	64165522	64166023
chr5	72847880	72848381
chr5	88204290	88204791
chr5	88660077	88660578
chr5	96247100	96247601
chr5	124980574	124981075
chr5	131324262	131324763
chr5	154418419	154418920
chr5	178130717	178131218
chr6	692899	693400
chr6	19035833	19036334
chr6	29016624	29017125
chr6	30326406	30326907
chr6	31826771	31827272
chr6	31831519	31832020
chr6	37432919	37433420
chr6	39934267	39934768
chr6	57172068	57172569
chr6	87913870	87914371
chr6	117482642	117483143
chr6	125611768	125612269
chr6	125956493	125956994
chr6	131135431	131135932
chr6	167678622	167679123
chr6	169961735	169962236
chr7	2451331	2451832
chr7	43758411	43758912
chr7	43926484	43926985
chr7	55526704	55527205
chr7	55571674	55572175
chr7	56033983	56034484
chr7	95503269	95503770
chr7	97928198	97928699
chr7	122300341	122300842
chr7	128032228	128032729
chr7	129054937	129055438
chr7	140626495	140626996
chr7	149422231	149422732
chr7	158017055	158017556
chr7	158587683	158588184
chr8	8582722	8583223
chr8	17800983	17801484
chr8	22010052	22010553
chr8	42338257	42338758
chr8	58256366	58256867
chr8	61839853	61840354
chr8	122782769	122783270
chr8	124624777	124625278
chr8	141318014	141318515
chr9	1050055	1050556
chr9	14316006	14316507
chr9	14344064	14344565
chr9	75027635	75028136
chr9	79651360	79651861
chr9	104747406	104747907
chr9	116476821	116477322
chr9	127741862	127742363
chr9	127877468	127877969
chr9	128558875	128559376
chr9	128786937	128787438
chr9	137370805	137371306
chr10	4672148	4672649
chr10	13299365	13299866
chr10	24790607	24791108
chr10	36779172	36779673
chr10	103350686	103351187
chr10	119029125	119029626
chr10	121541716	121542217
chr10	133308659	133309160
chr11	1693936	1694437
chr11	7020221	7020722
chr11	15074838	15075339
chr11	17735105	17735606
chr11	30564951	30565452
chr11	36300576	36301077
chr11	43575344	43575845
chr11	44634518	44635019
chr11	44726728	44727229
chr11	58653984	58654485
chr11	61680054	61680555
chr11	64000332	64000833
chr11	110712237	110712738
chr11	114159852	114160353
chr11	118953221	118953722
chr11	131694776	131695277
chr12	1590511	1591012
chr12	24396281	24396782
chr12	50185792	50186293
chr12	57632984	57633485
chr12	95003483	95003984
chr12	98894570	98895071
chr12	121794851	121795352
chr13	30865278	30865779
chr13	31859866	31860367
chr13	33610975	33611476
chr13	40789242	40789743
chr13	41060561	41061062
chr13	43767559	43768060
chr13	57634693	57635194
chr13	108215400	108215901
chr14	34873870	34874371
chr14	51860433	51860934
chr14	67619567	67620068
chr14	73644664	73645165
chr14	88551259	88551760
chr14	104138253	104138754
chr14	105489619	105490120
chr15	51192589	51193090
chr15	68818522	68819023
chr15	74135989	74136490
chr15	90934238	90934739
chr15	90956476	90956977
chr16	11976453	11976954
chr16	30064878	30065379
chr16	46894007	46894508
chr16	57694528	57695029
chr16	57984771	57985272
chr16	58025511	58026012
chr16	58027572	58028073
chr16	65122871	65123372
chr16	67951494	67951995
chr17	11736989	11737490
chr17	17236951	17237452
chr17	36482931	36483432
chr17	36591565	36592066
chr17	38414638	38415139
chr17	38704875	38705376
chr17	39154212	39154713
chr17	40350324	40350825
chr17	41786646	41787147
chr17	55750735	55751236
chr17	69326996	69327497
chr17	75131273	75131774
chr17	75507799	75508300
chr18	37299547	37300048
chr18	37332627	37333128
chr18	63936038	63936539
chr18	80109481	80109982
chr19	518358	518859
chr19	5394911	5395412
chr19	7925085	7925586
chr19	14248478	14248979
chr19	23914597	23915098
chr20	3470783	3471284
chr20	20017035	20017536
chr20	46199183	46199684
chr20	51306664	51307165
chr20	56957772	56958273
chr20	57395599	57396100
chr21	16280192	16280693
chr21	26572959	26573460
chr21	32021544	32022045
chr21	37267837	37268338
chr21	39313365	39313866
chr22	19431496	19431997
chr22	45212275	45212776
chrX	15790189	15790690
chrX	39518826	39519327
chrX	39653521	39654022
chrX	41084343	41084844
chrX	48918930	48919431
chrX	68827761	68828262
chrX	154534748	154535249
chr1	2493476	2493977
chr1	6554294	6554795
chr1	21620434	21620935
chr1	29236249	29236750
chr1	32062463	32062964
chr1	40709040	40709541
chr1	53238332	53238833
chr1	57599166	57599667
chr2	42925969	42926470
chr2	46500040	46500541
chr2	75646530	75647031
chr2	84459051	84459552
chr2	120344549	120345050
chr3	52770748	52771249
chr3	53045088	53045589
chr3	120417140	120417641
chr3	124562279	124562780
chr4	153152001	153152502
chr5	90474552	90475053
chr5	140700109	140700610
chr5	175871677	175872178
chr5	176817716	176818217
chr6	28923769	28924270
chr6	42547975	42548476
chr6	42879627	42880128
chr6	170584440	170584941
chr7	2495848	2496349
chr7	23181742	23182243
chr7	56009655	56010156
chr7	127585394	127585895
chr8	81721082	81721583
chr8	104417937	104418438
chr8	119638725	119639226
chr8	142739270	142739771
chr9	4299775	4300276
chr9	36036640	36037141
chr9	127950588	127951089
chr9	128362047	128362548
chr9	133534399	133534900
chr10	97713436	97713937
chr11	8263711	8264212
chr11	8709129	8709630
chr11	47980345	47980846
chr11	63762759	63763260
chr11	67391701	67392202
chr12	47758652	47759153
chr12	70243147	70243648
chr12	96234005	96234506
chr13	44906674	44907175
chr13	98450447	98450948
chr14	80378240	80378741
chr14	87992920	87993421
chr14	99534912	99535413
chr14	103689428	103689929
chr15	45587030	45587531
chr15	65517498	65517999
chr15	70263888	70264389
chr15	73753074	73753575
chr15	78507289	78507790
chr15	80379560	80380061
chr16	87853530	87854031
chr17	18087584	18088085
chr17	39699700	39700201
chr17	40108139	40108640
chr17	77528429	77528930
chr18	59308445	59308946
chr18	63297714	63298215
chr19	5536423	5536924
chr19	11324302	11324803
chr19	16197542	16198043
chr19	17932748	17933249
chr19	49149180	49149681
chr20	18632142	18632643
chr20	20464001	20464502
chr20	37095743	37096244
chr20	37527641	37528142
chr21	26842866	26843367
chr21	43659277	43659778
chr21	45306922	45307423
chr22	42661894	42662395
chr22	50251144	50251645
chrX	44542713	44543214
chrX	110002709	110003210
chrX	154371126	154371627
chrX	154398052	154398553
chr1	15975854	15976355
chr1	19251519	19252020
chr1	25859249	25859750
chr1	28163705	28164206
chr1	30911293	30911794
chr1	32222090	32222591
chr1	43545681	43546182
chr1	44011036	44011537
chr1	45205622	45206123
chr1	56477200	56477701
chr1	61042862	61043363
chr1	61079790	61080291
chr1	87335162	87335663
chr1	101236015	101236516
chr1	110034343	110034844
chr1	151372522	151373023
chr1	157993369	157993870
chr1	175029674	175030175
chr1	181482632	181483133
chr1	182084836	182085337
chr1	182144274	182144775
chr1	205256071	205256572
chr1	209207606	209208107
chr1	211655115	211655616
chr1	212665192	212665693
chr1	225882219	225882720
chr1	235083613	235084114
chr1	243316342	243316843
chr2	2877411	2877912
chr2	15941462	15941963
chr2	17878356	17878857
chr2	30231171	30231672
chr2	56183512	56184013
chr2	70977293	70977794
chr2	85611830	85612331
chr2	96509291	96509792
chr2	96734625	96735126
chr2	119678889	119679390
chr2	120887314	120887815
chr2	148914485	148914986
chr2	152175253	152175754
chr2	188292517	188293018
chr2	202307664	202308165
chr2	217061871	217062372
chr2	230068692	230069193
chr3	4979212	4979713
chr3	5426209	5426710
chr3	12876084	12876585
chr3	39180667	39181168
chr3	56977118	56977619
chr3	58585272	58585773
chr3	182509197	182509698
chr4	1116785	1117286
chr4	1167089	1167590
chr4	1248225	1248726
chr4	7291301	7291802
chr4	10018753	10019254
chr4	16067299	16067800
chr4	78057091	78057592
chr4	98928008	98928509
chr4	121801006	121801507
chr4	133151859	133152360
chr4	153204171	153204672
chr4	168585458	168585959
chr5	31638869	31639370
chr5	43193590	43194091
chr5	43602920	43603421
chr5	65481697	65482198
chr5	88480734	88481235
chr5	88555521	88556022
chr5	114858289	114858790
chr5	115472534	115473035
chr5	120454303	120454804
chr5	132556690	132557191
chr5	141702084	141702585
chr5	151020248	151020749
chr5	159916187	159916688
chr6	3063594	3064095
chr6	30061010	30061511
chr6	30646806	30647307
chr6	31546569	31547070
chr6	38639710	38640211
chr6	39114866	39115367
chr6	40587740	40588241
chr6	46170827	46171328
chr6	83707822	83708323
chr6	95577466	95577967
chr6	104606285	104606786
chr6	106974574	106975075
chr6	131281345	131281846
chr7	424958	425459
chr7	4650599	4651100
chr7	28739704	28740205
chr7	47513597	47514098
chr7	55018695	55019196
chr7	75046309	75046810
chr7	99580057	99580558
chr7	105837918	105838419
chr7	120987564	120988065
chr7	124929702	124930203
chr7	132251193	132251694
chr7	137283090	137283591
chr7	141071178	141071679
chr7	151341442	151341943
chr7	157841379	157841880
chr8	20303812	20304313
chr8	26467251	26467752
chr8	49911442	49911943
chr8	60651501	60652002
chr8	101080716	101081217
chr8	143170850	143171351
chr9	2016438	2016939
chr9	32572934	32573435
chr9	34580331	34580832
chr9	37800544	37801045
chr9	86946363	86946864
chr9	126408180	126408681
chr9	133943615	133944116
chr9	134135747	134136248
chr9	136712113	136712614
chr10	3107529	3108030
chr10	3500447	3500948
chr10	29082187	29082688
chr10	43420331	43420832
chr10	43574381	43574882
chr10	69237522	69238023
chr10	71390346	71390847
chr10	88951480	88951981
chr10	97074701	97075202
chr10	101643987	101644488
chr10	101783193	101783694
chr10	101839651	101840152
chr10	102917380	102917881
chr10	121154815	121155316
chr11	2746839	2747340
chr11	2885713	2886214
chr11	7513429	7513930
chr11	10931139	10931640
chr11	13962448	13962949
chr11	44065965	44066466
chr11	44894059	44894560
chr11	57294572	57295073
chr11	61508437	61508938
chr11	63671441	63671942
chr11	63920213	63920714
chr11	65454935	65455436
chr11	103091952	103092453
chr11	113401668	113402169
chr11	119339821	119340322
chr11	119340395	119340896
chr11	124622551	124623052
chr12	2902231	2902732
chr12	19439238	19439739
chr12	43959971	43960472
chr12	52036852	52037353
chr12	52278880	52279381
chr12	79934282	79934783
chr12	120904092	120904593
chr12	123670821	123671322
chr12	124420614	124421115
chr12	124745764	124746265
chr14	34060071	34060572
chr14	34629903	34630404
chr14	54652148	54652649
chr14	75427657	75428158
chr14	75982072	75982573
chr14	77799826	77800327
chr14	90698522	90699023
chr15	31279932	31280433
chr15	66851107	66851608
chr15	72155938	72156439
chr15	78234531	78235032
chr15	80033162	80033663
chr15	92820256	92820757
chr15	99123619	99124120
chr16	3020092	3020593
chr16	24729366	24729867
chr16	27776516	27777017
chr16	31180471	31180972
chr16	67191898	67192399
chr16	69132336	69132837
chr16	71230468	71230969
chr16	75265770	75266271
chr16	85555317	85555818
chr16	88719188	88719689
chr16	89720712	89721213
chr17	782081	782582
chr17	6084148	6084649
chr17	7656910	7657411
chr17	8186061	8186562
chr17	17694554	17695055
chr17	38870358	38870859
chr17	39451072	39451573
chr17	39754133	39754634
chr17	74379382	74379883
chr17	75012387	75012888
chr17	78352727	78353228
chr18	12038873	12039374
chr18	12702455	12702956
chr18	13301920	13302421
chr18	23958013	23958514
chr18	34818023	34818524
chr18	48675159	48675660
chr18	49460460	49460961
chr19	5539353	5539854
chr19	13055181	13055682
chr19	13833484	13833985
chr19	14545329	14545830
chr19	16733901	16734402
chr19	19628365	19628866
chr19	35115189	35115690
chr19	37719528	37720029
chr19	45506336	45506837
chr19	47112051	47112552
chr19	47230994	47231495
chr19	48469482	48469983
chr19	48644706	48645207
chr19	48965712	48966213
chr19	50050882	50051383
chr19	56477199	56477700
chr19	57681679	57682180
chr20	37670436	37670937
chr20	48620389	48620890
chr20	50931194	50931695
chr21	16194265	16194766
chr21	25639671	25640172
chr21	39445555	39446056
chr22	19986984	19987485
chr22	26273195	26273696
chr22	26483586	26484087
chr22	26512260	26512761
chr22	35430771	35431272
chr22	37804973	37805474
chr22	38243012	38243513
chr22	39349620	39350121
chr22	46013333	46013834
chrX	19887504	19888005
chrX	19990909	19991410
chrX	41333252	41333753
chrX	48574150	48574651
chrX	49879126	49879627
chrX	56563334	56563835
chrX	120629906	120630407
chrX	129932155	129932656
chrX	134236936	134237437
chr1	2230623	2231124
chr1	3747150	3747651
chr1	10734790	10735291
chr1	26472906	26473407
chr1	31842927	31843428
chr1	58546031	58546532
chr1	100188637	100189138
chr1	156146744	156147245
chr1	169367632	169368133
chr1	185045156	185045657
chr1	192539670	192540171
chr1	226679957	226680458
chr1	248905918	248906419
chr2	3651989	3652490
chr2	26173860	26174361
chr2	27085473	27085974
chr2	27134476	27134977
chr2	43041694	43042195
chr2	74472432	74472933
chr2	112541670	112542171
chr2	240203283	240203784
chr3	12867881	12868382
chr3	27666660	27667161
chr3	48548648	48549149
chr3	49120688	49121189
chr3	49133486	49133987
chr3	63911801	63912302
chr3	72836825	72837326
chr3	119677175	119677676
chr3	136195683	136196184
chr3	142596108	142596609
chr4	6416494	6416995
chr4	145936695	145937196
chr4	175790027	175790528
chr5	15363537	15364038
chr5	80487882	80488383
chr5	122415437	122415938
chr5	173643883	173644384
chr5	175534002	175534503
chr5	176780984	176781485
chr6	36095107	36095608
chr6	148888889	148889390
chr7	5781429	5781930
chr7	23679849	23680350
chr7	28854105	28854606
chr7	41955830	41956331
chr7	70693755	70694256
chr7	102912648	102913149
chr7	117019941	117020442
chr7	151276649	151277150
chr8	19408866	19409367
chr9	97238094	97238595
chr9	114394742	114395243
chr9	122093136	122093637
chr9	124273399	124273900
chr9	127262621	127263122
chr9	127965389	127965890
chr9	131502672	131503173
chr9	132670215	132670716
chr9	133347917	133348418
chr9	134282988	134283489
chr10	72048452	72048953
chr10	73781764	73782265
chr10	74589239	74589740
chr10	76735850	76736351
chr10	99536807	99537308
chr11	2778586	2779087
chr11	13205462	13205963
chr11	22829679	22830180
chr11	63986163	63986664
chr11	65872656	65873157
chr11	111931749	111932250
chr11	112025103	112025604
chr11	114162642	114163143
chr11	119168483	119168984
chr11	122781317	122781818
chr12	2034887	2035388
chr12	4700491	4700992
chr12	31658943	31659444
chr12	75330083	75330584
chr12	92107460	92107961
chr13	32586866	32587367
chr13	113724765	113725266
chr14	24365554	24366055
chr14	64196715	64197216
chr14	77098833	77099334
chr16	27109682	27110183
chr16	27721117	27721618
chr16	58392599	58393100
chr16	89873269	89873770
chr17	6831524	6832025
chr17	17356016	17356517
chr17	41665782	41666283
chr17	72150959	72151460
chr17	79777782	79778283
chr19	639546	640047
chr19	1237792	1238293
chr19	2982744	2983245
chr19	12796447	12796948
chr19	12945551	12946052
chr19	15177479	15177980
chr19	18152301	18152802
chr19	42313099	42313600
chr20	21303044	21303545
chr21	31866004	31866505
chr22	37188062	37188563
chr22	41417920	41418421
chr22	41447385	41447886
chrX	54639645	54640146
chrX	68894847	68895348
chrX	119236000	119236501
chrX	123960150	123960651
chrX	140507884	140508385
chr1	23168584	23169085
chr1	23825226	23825727
chr1	46527962	46528463
chr1	52698167	52698668
chr1	62688139	62688640
chr1	67833201	67833702
chr1	81670240	81670741
chr1	112718645	112719146
chr1	156436587	156437088
chr1	168225703	168226204
chr1	203026200	203026701
chr2	3303534	3304035
chr2	42975046	42975547
chr2	74554467	74554968
chr2	75200066	75200567
chr2	122927163	122927664
chr2	201642488	201642989
chr2	206981674	206982175
chr2	218010115	218010616
chr2	231786120	231786621
chr2	237662602	237663103
chr2	237896036	237896537
chr3	38346488	38346989
chr3	39809294	39809795
chr3	49535110	49535611
chr3	107523724	107524225
chr3	184811870	184812371
chr3	195863015	195863516
chr4	2058991	2059492
chr4	128812153	128812654
chr5	43066213	43066714
chr5	43120669	43121170
chr5	58922332	58922833
chr5	138438771	138439272
chr5	142698994	142699495
chr6	150668367	150668868
chr7	26864525	26865026
chr7	70614583	70615084
chr7	92178854	92179355
chr7	100049530	100050031
chr7	135977161	135977662
chr7	141533225	141533726
chr8	22141702	22142203
chr8	67028350	67028851
chr8	113437645	113438146
chr9	3954184	3954685
chr9	92877856	92878357
chr9	94259028	94259529
chr9	128203106	128203607
chr9	128575437	128575938
chr10	72044266	72044767
chr11	118565838	118566339
chr11	118659386	118659887
chr11	118956480	118956981
chr12	20212657	20213158
chr13	30805540	30806041
chr13	44903448	44903949
chr13	114166646	114167147
chr14	22836264	22836765
chr14	23430583	23431084
chr14	24310538	24311039
chr15	38453865	38454366
chr15	64460278	64460779
chr15	66497582	66498083
chr15	75178408	75178909
chr15	77589796	77590297
chr15	78811350	78811851
chr15	100349587	100350088
chr16	50806170	50806671
chr16	67174109	67174610
chr17	34638177	34638678
chr17	38748193	38748694
chr17	40054184	40054685
chr17	40068823	40069324
chr17	40111594	40112095
chr17	56960816	56961317
chr17	57408494	57408995
chr17	77331375	77331876
chr18	32157966	32158467
chr19	1244329	1244830
chr19	5686891	5687392
chr19	8361954	8362455
chr19	14689539	14690040
chr19	21767364	21767865
chr19	29844240	29844741
chr19	54435923	54436424
chr20	9068722	9069223
chr20	18587637	18588138
chr20	36236169	36236670
chr21	32256787	32257288
chr22	21102705	21103206
chr22	30650631	30651132
chr22	37560161	37560662
chr22	38927222	38927723
chr22	42519606	42520107
chrX	47658501	47659002
chrX	154805287	154805788
chr1	2548636	2549137
chr1	3577329	3577830
chr1	6490383	6490884
chr1	17439581	17440082
chr1	19704451	19704952
chr1	47709331	47709832
chr1	50251804	50252305
chr1	50332924	50333425
chr1	59641795	59642296
chr1	61077874	61078375
chr1	85407098	85407599
chr1	99004432	99004933
chr1	113616141	113616642
chr1	145885652	145886153
chr1	153977433	153977934
chr1	155050431	155050932
chr1	155086449	155086950
chr1	175887883	175888384
chr1	180182367	180182868
chr1	181179895	181180396
chr1	201982354	201982855
chr1	202625354	202625855
chr1	208247648	208248149
chr1	211260714	211261215
chr1	223081316	223081817
chr1	223734377	223734878
chr1	227787873	227788374
chr1	234499012	234499513
chr1	234600885	234601386
chr1	234610078	234610579
chr2	16665705	16666206
chr2	24920005	24920506
chr2	26033014	26033515
chr2	27890408	27890909
chr2	43082030	43082531
chr2	46986925	46987426
chr2	47571212	47571713
chr2	58557108	58557609
chr2	60581687	60582188
chr2	61470507	61471008
chr2	72887122	72887623
chr2	101697405	101697906
chr2	105398795	105399296
chr2	105745321	105745822
chr2	112726625	112727126
chr2	134120457	134120958
chr2	148876590	148877091
chr2	156334545	156335046
chr2	169361643	169362144
chr2	172103775	172104276
chr2	186590325	186590826
chr2	190180096	190180597
chr2	204116051	204116552
chr2	218671775	218672276
chr2	223944586	223945087
chr2	227393505	227394006
chr2	231614070	231614571
chr2	231925129	231925630
chr2	238240514	238241015
chr2	239979160	239979661
chr2	240143701	240144202
chr3	4303314	4303815
chr3	25663959	25664460
chr3	37451833	37452334
chr3	41199780	41200281
chr3	79490561	79491062
chr3	120558776	120559277
chr3	124730177	124730678
chr3	127628879	127629380
chr3	128432833	128433334
chr3	138348114	138348615
chr3	140153147	140153648
chr3	150763796	150764297
chr3	152657025	152657526
chr3	184135111	184135612
chr3	187744707	187745208
chr3	191329001	191329502
chr3	193960428	193960929
chr4	2142057	2142558
chr4	8242066	8242567
chr4	24472824	24473325
chr4	56544503	56545004
chr4	76689314	76689815
chr4	77862444	77862945
chr4	94889796	94890297
chr4	101191674	101192175
chr4	105473259	105473760
chr4	120922724	120923225
chr4	145482254	145482755
chr4	154416745	154417246
chr4	159446401	159446902
chr4	168833001	168833502
chr4	173333544	173334045
chr4	176044450	176044951
chr4	176320312	176320813
chr4	183906144	183906645
chr4	186029621	186030122
chr5	7395714	7396215
chr5	11903498	11903999
chr5	52788079	52788580
chr5	55534019	55534520
chr5	83471319	83471820
chr5	96702525	96703026
chr5	98768081	98768582
chr5	103389775	103390276
chr5	107436016	107436517
chr5	107673587	107674088
chr5	108749118	108749619
chr5	122100220	122100721
chr5	127289875	127290376
chr5	129905755	129906256
chr5	134101825	134102326
chr5	134758432	134758933
chr5	139648504	139649005
chr5	141850642	141851143
chr5	145521075	145521576
chr5	150652272	150652773
chr5	177554336	177554837
chr5	179796033	179796534
chr5	180293405	180293906
chr6	3126302	3126803
chr6	3284503	3285004
chr6	13328356	13328857
chr6	16803344	16803845
chr6	26537247	26537748
chr6	27131718	27132219
chr6	27895396	27895897
chr6	29011231	29011732
chr6	36766087	36766588
chr6	36839784	36840285
chr6	37353733	37354234
chr6	37515957	37516458
chr6	42044098	42044599
chr6	43635592	43636093
chr6	55578899	55579400
chr6	73310147	73310648
chr6	83853281	83853782
chr6	98833076	98833577
chr6	98947482	98947983
chr6	111872390	111872891
chr6	113564734	113565235
chr6	130018299	130018800
chr6	146913806	146914307
chr6	151391419	151391920
chr6	163414293	163414794
chr6	163836822	163837323
chr7	5563468	5563969
chr7	6058922	6059423
chr7	7793086	7793587
chr7	23230596	23231097
chr7	28408980	28409481
chr7	35716460	35716961
chr7	87220350	87220851
chr7	90403189	90403690
chr7	100705192	100705693
chr7	122306476	122306977
chr7	140924700	140925201
chr8	1823094	1823595
chr8	5963453	5963954
chr8	25688446	25688947
chr8	37675332	37675833
chr8	37796592	37797093
chr8	91248978	91249479
chr8	100145608	100146109
chr8	102123644	102124145
chr8	104223028	104223529
chr8	116089286	116089787
chr8	118108721	118109222
chr8	129480310	129480811
chr8	141386703	141387204
chr8	142475092	142475593
chr8	143512558	143513059
chr9	6644938	6645439
chr9	19127355	19127856
chr9	34379303	34379804
chr9	74499131	74499632
chr9	121650130	121650631
chr9	125889572	125890073
chr9	128382850	128383351
chr9	129334238	129334739
chr9	130053629	130054130
chr9	136327238	136327739
chr9	136541679	136542180
chr10	11165630	11166131
chr10	22714393	22714894
chr10	32445883	32446384
chr10	43105385	43105886
chr10	43606170	43606671
chr10	46023289	46023790
chr10	50625130	50625631
chr10	59126230	59126731
chr10	63521007	63521508
chr10	67884990	67885491
chr10	71208967	71209468
chr10	78087419	78087920
chr10	100969246	100969747
chr10	104120850	104121351
chr10	104338235	104338736
chr10	104642637	104643138
chr10	110207339	110207840
chr10	117138865	117139366
chr10	117168049	117168550
chr10	121441973	121442474
chr10	121525802	121526303
chr10	123994597	123995098
chr10	124530037	124530538
chr10	130136105	130136606
chr10	133378157	133378658
chr11	1693122	1693623
chr11	2945358	2945859
chr11	8813547	8814048
chr11	8870867	8871368
chr11	18720989	18721490
chr11	22192717	22193218
chr11	35662547	35663048
chr11	46389366	46389867
chr11	64234118	64234619
chr11	64247257	64247758
chr11	67955590	67956091
chr11	69205930	69206431
chr11	72631658	72632159
chr11	95254230	95254731
chr11	100550828	100551329
chr11	111298979	111299480
chr11	116534515	116535016
chr11	118530899	118531400
chr11	119364020	119364521
chr11	119375451	119375952
chr11	120563923	120564424
chr11	123405029	123405530
chr11	124843104	124843605
chr11	125263329	125263830
chr11	126163221	126163722
chr12	569674	570175
chr12	9647902	9648403
chr12	11649373	11649874
chr12	30822271	30822772
chr12	44876142	44876643
chr12	49088185	49088686
chr12	49187178	49187679
chr12	49336958	49337459
chr12	52023601	52024102
chr12	64451869	64452370
chr12	65896084	65896585
chr12	67269316	67269817
chr12	89524601	89525102
chr12	94435327	94435828
chr12	96399242	96399743
chr12	101407528	101408029
chr12	118103802	118104303
chr12	121536875	121537376
chr12	124566432	124566933
chr13	40921184	40921685
chr13	41060044	41060545
chr13	50518830	50519331
chr13	99498332	99498833
chr13	106527845	106528346
chr13	112893936	112894437
chr13	112943285	112943786
chr14	20413254	20413755
chr14	22766407	22766908
chr14	24114189	24114690
chr14	39170178	39170679
chr14	56461552	56462053
chr14	64764689	64765190
chr14	68911533	68912034
chr14	76784737	76785238
chr14	77654937	77655438
chr14	81331534	81332035
chr14	92951879	92952380
chr14	103075581	103076082
chr14	103628928	103629429
chr15	40906300	40906801
chr15	41661636	41662137
chr15	47717052	47717553
chr15	55588010	55588511
chr15	73052828	73053329
chr15	74906581	74907082
chr15	75368373	75368874
chr15	83207846	83208347
chr15	89399771	89400272
chr15	89999582	90000083
chr15	90101786	90102287
chr15	93048821	93049322
chr15	96340996	96341497
chr16	24686049	24686550
chr16	56608264	56608765
chr16	66867745	66868246
chr16	67884575	67885076
chr16	68762996	68763497
chr16	84362564	84363065
chr16	85335050	85335551
chr16	88460884	88461385
chr16	88811225	88811726
chr16	88941733	88942234
chr16	90022418	90022919
chr17	751996	752497
chr17	7561618	7562119
chr17	8121486	8121987
chr17	21279944	21280445
chr17	21322908	21323409
chr17	28968109	28968610
chr17	29042558	29043059
chr17	30116532	30117033
chr17	31936805	31937306
chr17	32127315	32127816
chr17	39730333	39730834
chr17	45160851	45161352
chr17	45316479	45316980
chr17	50639257	50639758
chr17	54900458	54900959
chr17	55845252	55845753
chr17	57955151	57955652
chr17	73092531	73093032
chr17	75588061	75588562
chr17	80260061	80260562
chr18	12455424	12455925
chr18	13471934	13472435
chr18	35581474	35581975
chr18	36187231	36187732
chr18	55589602	55590103
chr18	58764208	58764709
chr19	1285561	1286062
chr19	1812201	1812702
chr19	2475791	2476292
chr19	2611101	2611602
chr19	2977110	2977611
chr19	5340602	5341103
chr19	6218436	6218937
chr19	16076669	16077170
chr19	18594245	18594746
chr19	23762699	23763200
chr19	29405116	29405617
chr19	35124470	35124971
chr19	40596871	40597372
chr19	46471367	46471868
chr19	46495725	46496226
chr19	50333324	50333825
chr19	52335982	52336483
chr19	53158891	53159392
chr20	2693185	2693686
chr20	10674628	10675129
chr20	33475736	33476237
chr20	54525827	54526328
chr20	58652107	58652608
chr20	59222436	59222937
chr20	62808207	62808708
chr20	63973765	63974266
chr21	32186483	32186984
chr21	41167806	41168307
chr22	33058136	33058637
chr22	42283306	42283807
chrX	9899699	9900200
chrX	46325287	46325788
chrX	47523356	47523857
chrX	55451849	55452350
chrX	65034584	65035085
chrX	101931377	101931878
chrX	103918897	103919398
chrX	119399068	119399569
chrX	119574202	119574703
chrX	129522649	129523150
chrX	140761995	140762496
chrX	145817322	145817823
chr1	1024977	1025478
chr1	20633737	20634238
chr1	28259971	28260472
chr1	55067359	55067860
chr1	56645032	56645533
chr1	109632564	109633065
chr1	201500094	201500595
chr1	217630837	217631338
chr2	1817395	1817896
chr2	20642322	20642823
chr2	24123192	24123693
chr2	26933495	26933996
chr2	80288410	80288911
chr2	85615878	85616379
chr2	95297073	95297574
chr2	120695557	120696058
chr2	164841913	164842414
chr2	231047577	231048078
chr2	235384513	235385014
chr3	39177798	39178299
chr3	48428807	48429308
chr3	51974826	51975327
chr3	101561591	101562092
chr3	114152419	114152920
chr4	1644846	1645347
chr4	30717271	30717772
chr4	30717907	30718408
chr4	82774763	82775264
chr5	8457320	8457821
chr5	77030124	77030625
chr5	139517817	139518318
chr5	149217400	149217901
chr6	28349658	28350159
chr6	41073542	41074043
chr6	112289113	112289614
chr6	157380850	157381351
chr6	169654512	169655013
chr7	33904765	33905266
chr7	41942984	41943485
chr7	65770550	65771051
chr7	75905835	75906336
chr7	76549008	76549509
chr7	92832885	92833386
chr7	143380091	143380592
chr8	33512918	33513419
chr8	53877635	53878136
chr8	57996905	57997406
chr8	120444914	120445415
chr8	145052189	145052690
chr9	12776230	12776731
chr9	27497867	27498368
chr9	34579063	34579564
chr9	35071857	35072358
chr9	70414166	70414667
chr9	93201666	93202167
chr9	123453277	123453778
chr9	129823977	129824478
chr9	131868701	131869202
chr9	134544301	134544802
chr10	23344125	23344626
chr10	71514499	71515000
chr10	78047246	78047747
chr11	1559329	1559830
chr11	2261276	2261777
chr11	45355153	45355654
chr11	46381448	46381949
chr11	59175196	59175697
chr11	68903614	68904115
chr11	73317234	73317735
chr12	49130128	49130629
chr12	56468270	56468771
chr12	57213228	57213729
chr12	93569521	93570022
chr12	131830306	131830807
chr13	25287267	25287768
chr13	30802806	30803307
chr13	45340354	45340855
chr13	112073316	112073817
chr13	113296911	113297412
chr14	21093996	21094497
chr14	94683673	94684174
chr14	99758432	99758933
chr14	103518518	103519019
chr15	41972364	41972865
chr15	72226583	72227084
chr15	75758230	75758731
chr15	75801982	75802483
chr15	85763082	85763583
chr15	88257454	88257955
chr16	10579853	10580354
chr16	22195589	22196090
chr16	23510240	23510741
chr16	51762026	51762527
chr16	81693421	81693922
chr16	85395478	85395979
chr17	7651723	7652224
chr17	7838091	7838592
chr17	35747389	35747890
chr17	39195060	39195561
chr17	41812648	41813149
chr17	42423024	42423525
chr17	67528898	67529399
chr17	75691840	75692341
chr18	26226150	26226651
chr18	48951888	48952389
chr19	1113257	1113758
chr19	1568168	1568669
chr19	4474519	4475020
chr19	13061287	13061788
chr19	16076056	16076557
chr19	17757069	17757570
chr19	34501511	34502012
chr19	44845759	44846260
chr19	55279898	55280399
chr19	56594956	56595457
chr20	3677638	3678139
chr20	37414093	37414594
chr20	62796169	62796670
chr20	62818472	62818973
chr21	43323194	43323695
chr22	19717877	19718378
chr22	23305853	23306354
chr22	41538553	41539054
chr22	45006854	45007355
chrX	38803843	38804344
chrX	46903608	46904109
chrX	49123590	49124091
chrX	55488300	55488801
chr1	1959929	1960430
chr1	2003595	2004096
chr1	6587131	6587632
chr1	15153455	15153956
chr1	27726154	27726655
chr1	29124398	29124899
chr1	43541985	43542486
chr1	74506222	74506723
chr1	81700767	81701268
chr1	83799650	83800151
chr1	108963245	108963746
chr1	109656064	109656565
chr1	109792047	109792548
chr1	146037766	146038267
chr1	156413482	156413983
chr1	200739220	200739721
chr1	213987704	213988205
chr1	219173851	219174352
chr1	222928195	222928696
chr1	228464481	228464982
chr1	231240994	231241495
chr2	2846218	2846719
chr2	8642583	8643084
chr2	27217143	27217644
chr2	40451871	40452372
chr2	44087133	44087634
chr2	53767567	53768068
chr2	73085552	73086053
chr2	85523801	85524302
chr2	119283068	119283569
chr2	120252987	120253488
chr2	121075210	121075711
chr2	148509388	148509889
chr2	161238542	161239043
chr2	172172407	172172908
chr2	178414563	178415064
chr2	204453697	204454198
chr2	234792730	234793231
chr3	9028056	9028557
chr3	14947285	14947786
chr3	47381277	47381778
chr3	49276799	49277300
chr3	58627432	58627933
chr3	64109383	64109884
chr3	77039671	77040172
chr3	120566502	120567003
chr3	128608246	128608747
chr3	129627828	129628329
chr3	132034867	132035368
chr3	134600755	134601256
chr3	136659222	136659723
chr3	152834854	152835355
chr4	15478964	15479465
chr4	20356539	20357040
chr4	48779176	48779677
chr4	66736555	66737056
chr4	72312065	72312566
chr4	76459185	76459686
chr4	127055270	127055771
chr5	59127557	59128058
chr5	71782866	71783367
chr5	72108352	72108853
chr5	90563014	90563515
chr5	93585859	93586360
chr5	98768979	98769480
chr5	122354199	122354700
chr5	127517344	127517845
chr5	134039480	134039981
chr5	139061784	139062285
chr5	139788436	139788937
chr5	141878220	141878721
chr5	177457556	177458057
chr6	3229572	3230073
chr6	6724470	6724971
chr6	10404007	10404508
chr6	20403319	20403820
chr6	26595713	26596214
chr6	39725228	39725729
chr6	70282958	70283459
chr6	70566646	70567147
chr6	113587272	113587773
chr6	135180958	135181459
chr6	156777072	156777573
chr7	12771405	12771906
chr7	47254312	47254813
chr7	74306292	74306793
chr7	101815700	101816201
chr7	103148862	103149363
chr7	103297146	103297647
chr7	117068696	117069197
chr7	128476500	128477001
chr7	132393838	132394339
chr7	150388835	150389336
chr8	12665388	12665889
chr8	27772446	27772947
chr8	28092818	28093319
chr8	37899333	37899834
chr8	38798875	38799376
chr8	50643148	50643649
chr8	58659057	58659558
chr8	79960083	79960584
chr8	106725805	106726306
chr8	122819673	122820174
chr8	143218509	143219010
chr8	144443926	144444427
chr9	35756761	35757262
chr9	37592385	37592886
chr9	69122033	69122534
chr9	97307041	97307542
chr9	123318785	123319286
chr9	124852945	124853446
chr9	128723921	128724422
chr9	128947386	128947887
chr9	133994313	133994814
chr10	35684508	35685009
chr10	44964208	44964709
chr10	63630333	63630834
chr10	73874324	73874825
chr10	73886025	73886526
chr10	78029337	78029838
chr10	78408546	78409047
chr10	78570603	78571104
chr10	79221142	79221643
chr10	86087720	86088221
chr10	86756789	86757290
chr10	101041124	101041625
chr10	110794714	110795215
chr10	119818359	119818860
chr10	130111271	130111772
chr11	849514	850015
chr11	1502882	1503383
chr11	9364283	9364784
chr11	14381197	14381698
chr11	34105300	34105801
chr11	59197963	59198464
chr11	64694746	64695247
chr11	102047180	102047681
chr11	118621109	118621610
chr11	119067467	119067968
chr11	124673545	124674046
chr12	12655804	12656305
chr12	50924399	50924900
chr12	54549329	54549830
chr12	56152276	56152777
chr12	57087008	57087509
chr12	57087680	57088181
chr12	64946053	64946554
chr12	65510437	65510938
chr12	93061719	93062220
chr12	102951969	102952470
chr12	120600543	120601044
chr12	121800025	121800526
chr12	123601859	123602360
chr13	40190467	40190968
chr13	44373927	44374428
chr13	74575599	74576100
chr13	75219643	75220144
chr13	76980034	76980535
chr13	94707195	94707696
chr14	35122285	35122786
chr14	36519320	36519821
chr14	57390285	57390786
chr14	75069366	75069867
chr14	76875947	76876448
chr14	80954717	80955218
chr14	99663998	99664499
chr14	102096483	102096984
chr14	103512783	103513284
chr15	45187775	45188276
chr15	51829417	51829918
chr15	64893940	64894441
chr15	78240851	78241352
chr15	78540465	78540966
chr15	90101181	90101682
chr15	93312929	93313430
chr16	720889	721390
chr16	964577	965078
chr16	8768593	8769094
chr16	22206893	22207394
chr16	24054857	24055358
chr16	28277629	28278130
chr16	29613518	29614019
chr16	29807752	29808253
chr16	67389200	67389701
chr16	69566381	69566882
chr16	80931960	80932461
chr16	81035551	81036052
chr16	81444512	81445013
chr16	85234612	85235113
chr16	86029363	86029864
chr17	714647	715148
chr17	732122	732623
chr17	1031689	1032190
chr17	7394309	7394810
chr17	8221279	8221780
chr17	8222083	8222584
chr17	21126685	21127186
chr17	28897441	28897942
chr17	38674748	38675249
chr17	42184011	42184512
chr17	44385166	44385667
chr17	45942186	45942687
chr17	57356784	57357285
chr17	64662096	64662597
chr17	67378619	67379120
chr17	76135205	76135706
chr17	76240317	76240818
chr18	13800892	13801393
chr18	22169296	22169797
chr18	26863040	26863541
chr18	35267312	35267813
chr18	74597619	74598120
chr19	663044	663545
chr19	6066580	6067081
chr19	9075518	9076019
chr19	10027527	10028028
chr19	11963832	11964333
chr19	14406026	14406527
chr19	28289244	28289745
chr19	37594595	37595096
chr19	40662722	40663223
chr19	45507173	45507674
chr19	48321146	48321647
chr19	48812174	48812675
chr19	49817999	49818500
chr19	50556512	50557013
chr19	51570955	51571456
chr19	53467427	53467928
chr20	10218514	10219015
chr20	11891041	11891542
chr20	32524767	32525268
chr20	36825349	36825850
chr20	41173065	41173566
chr20	48275607	48276108
chr20	48797260	48797761
chr20	51562787	51563288
chr20	58209740	58210241
chr20	63775103	63775604
chr22	21657417	21657918
chr22	23128304	23128805
chr22	25564546	25565047
chr22	31159907	31160408
chr22	38452329	38452830
chr22	45631067	45631568
chr22	48576656	48577157
chrX	1591274	1591775
chrX	47541089	47541590
chrX	71118342	71118843
chrX	101622863	101623364
chrX	123962953	123963454
chrX	155026552	155027053
chr1	923691	924192
chr1	1158118	1158619
chr1	3856954	3857455
chr1	10944311	10944812
chr1	15703520	15704021
chr1	26110871	26111372
chr1	26789077	26789578
chr1	27102626	27103127
chr1	29181236	29181737
chr1	32872577	32873078
chr1	42682654	42683155
chr1	181479069	181479570
chr1	197464027	197464528
chr1	204723380	204723881
chr2	2938501	2939002
chr2	9630303	9630804
chr2	47175640	47176141
chr2	64859668	64860169
chr2	85996517	85997018
chr2	110204765	110205266
chr2	113202399	113202900
chr2	120418908	120419409
chr2	171523394	171523895
chr2	181656887	181657388
chr3	11582107	11582608
chr3	14452865	14453366
chr3	15332345	15332846
chr3	23202813	23203314
chr3	64438771	64439272
chr3	72100749	72101250
chr3	115623288	115623789
chr3	129058476	129058977
chr3	129942174	129942675
chr3	169771696	169772197
chr4	973363	973864
chr4	1033874	1034375
chr4	158723167	158723668
chr4	168831762	168832263
chr5	42994844	42995345
chr5	56950498	56950999
chr5	86865963	86866464
chr5	108380348	108380849
chr5	124438940	124439441
chr5	126003250	126003751
chr5	138035939	138036440
chr5	138449875	138450376
chr6	12290168	12290669
chr6	56542545	56543046
chr6	70955849	70956350
chr7	4631553	4632054
chr7	22822595	22823096
chr7	25309205	25309706
chr7	66592126	66592627
chr7	131556490	131556991
chr8	6797363	6797864
chr8	11564511	11565012
chr8	38625858	38626359
chr8	81686119	81686620
chr9	3708695	3709196
chr9	22009133	22009634
chr9	89953717	89954218
chr9	95426531	95427032
chr9	95505674	95506175
chr9	95507160	95507661
chr9	128364860	128365361
chr9	128607518	128608019
chr9	129173969	129174470
chr9	133121018	133121519
chr9	133417799	133418300
chr10	12195650	12196151
chr10	24871997	24872498
chr10	44801925	44802426
chr10	48656165	48656666
chr10	71896334	71896835
chr10	86954233	86954734
chr10	103663774	103664275
chr11	19349291	19349792
chr11	27040311	27040812
chr11	69101362	69101863
chr11	118171555	118172056
chr11	120210705	120211206
chr11	123509606	123510107
chr11	126084067	126084568
chr11	126990272	126990773
chr12	6825537	6826038
chr12	29783701	29784202
chr12	30851030	30851531
chr12	65741289	65741790
chr12	93467238	93467739
chr12	93570109	93570610
chr12	120356539	120357040
chr12	122266246	122266747
chr14	28879419	28879920
chr14	53217359	53217860
chr14	96662649	96663150
chr14	99215277	99215778
chr15	29040331	29040832
chr15	34988094	34988595
chr15	41544065	41544566
chr15	41660167	41660668
chr15	75843054	75843555
chr15	80695004	80695505
chr15	82197919	82198420
chr15	99486394	99486895
chr16	57299663	57300164
chr16	85521527	85522028
chr16	85610400	85610901
chr16	89948493	89948994
chr17	1487904	1488405
chr17	1908679	1909180
chr17	7404583	7405084
chr17	9021265	9021766
chr17	27315276	27315777
chr17	43906479	43906980
chr17	44219661	44220162
chr17	48003354	48003855
chr17	48944599	48945100
chr17	60135473	60135974
chr17	64505265	64505766
chr17	81711989	81712490
chr18	49584387	49584888
chr19	531349	531850
chr19	1725565	1726066
chr19	10644687	10645188
chr19	12919094	12919595
chr19	15232870	15233371
chr19	18683385	18683886
chr19	41309908	41310409
chr19	41958430	41958931
chr20	18567143	18567644
chr20	45791646	45792147
chr20	45891060	45891561
chr20	48155149	48155650
chr21	16070296	16070797
chr21	45140279	45140780
chr22	19291520	19292021
chr22	27749753	27750254
chr22	28679587	28680088
chr22	30255755	30256256
chr22	41557309	41557810
chrX	23743084	23743585
chrX	101390665	101391166
chrX	134459939	134460440
chrX	135974188	135974689
chrX	153727089	153727590
chr1	1574649	1575150
chr1	9689267	9689768
chr1	16620933	16621434
chr1	30085949	30086450
chr1	34859582	34860083
chr1	175857728	175858229
chr1	204455075	204455576
chr1	220884338	220884839
chr1	223133649	223134150
chr2	24827539	24828040
chr2	61536507	61537008
chr2	130727458	130727959
chr2	144649068	144649569
chr2	173999193	173999694
chr2	177212980	177213481
chr2	209579390	209579891
chr2	216081579	216082080
chr2	231680948	231681449
chr2	240232885	240233386
chr2	240249696	240250197
chr3	20041421	20041922
chr3	33798338	33798839
chr3	43273344	43273845
chr3	62242795	62243296
chr3	141076649	141077150
chr3	187740765	187741266
chr4	2792784	2793285
chr4	10457186	10457687
chr4	54015648	54016149
chr4	72969905	72970406
chr4	80183977	80184478
chr4	127622662	127623163
chr4	185787866	185788367
chr5	14185189	14185690
chr5	97998791	97999292
chr5	124906557	124907058
chr5	132820030	132820531
chr5	141695495	141695996
chr6	26126028	26126529
chr6	30101900	30102401
chr6	32970655	32971156
chr6	35415079	35415580
chr6	43454465	43454966
chr6	75601732	75602233
chr6	87408159	87408660
chr6	101402573	101403074
chr7	5594170	5594671
chr7	6536743	6537244
chr7	32290023	32290524
chr7	54933081	54933582
chr7	100691585	100692086
chr7	100866987	100867488
chr8	58411126	58411627
chr8	124597446	124597947
chr8	144615566	144616067
chr9	89226105	89226606
chr9	94084199	94084700
chr9	121884166	121884667
chr9	129258329	129258830
chr9	129884323	129884824
chr9	130692299	130692800
chr10	70052557	70053058
chr10	90857561	90858062
chr10	98414970	98415471
chr10	103855412	103855913
chr11	11148022	11148523
chr11	95255679	95256180
chr11	125887897	125888398
chr11	134037158	134037659
chr12	188986	189487
chr12	203593	204094
chr12	22335449	22335950
chr12	53658893	53659394
chr12	122891591	122892092
chr13	46211576	46212077
chr13	66344833	66345334
chr13	77544313	77544814
chr14	21014622	21015123
chr14	95011397	95011898
chr14	103921343	103921844
chr14	104554601	104555102
chr15	22980151	22980652
chr15	69073948	69074449
chr15	77541348	77541849
chr15	89365007	89365508
chr16	55480253	55480754
chr17	1187085	1187586
chr17	4413153	4413654
chr17	9322240	9322741
chr17	36534710	36535211
chr17	38724491	38724992
chr17	40348517	40349018
chr17	50151854	50152355
chr17	56577645	56578146
chr17	63151840	63152341
chr18	13217109	13217610
chr18	50307583	50308084
chr19	1826043	1826544
chr19	10119717	10120218
chr19	18304403	18304904
chr19	36915829	36916330
chr19	37210375	37210876
chr19	43699468	43699969
chr19	43935045	43935546
chr19	44212253	44212754
chr19	46016692	46017193
chr20	1325128	1325629
chr20	3676579	3677080
chr20	20452363	20452864
chr20	37238915	37239416
chr21	14027083	14027584
chr21	25639120	25639621
chr22	20703033	20703534
chr22	29208931	29209432
chr22	37403226	37403727
chr22	38316788	38317289
chrX	68433249	68433750
chrX	75523139	75523640
chrX	115560886	115561387
chrX	118823523	118824024
chr1	6785609	6786110
chr1	6914740	6915241
chr1	16951614	16952115
chr1	20101469	20101970
chr1	29706843	29707344
chr1	35707639	35708140
chr1	37946822	37947323
chr1	46198168	46198669
chr1	112618929	112619430
chr1	116855831	116856332
chr1	147928123	147928624
chr1	151008131	151008632
chr1	151070281	151070782
chr1	151399227	151399728
chr1	155989230	155989731
chr1	156080789	156081290
chr1	158124894	158125395
chr1	161530849	161531350
chr1	202967045	202967546
chr1	203339997	203340498
chr1	206664104	206664605
chr1	209875524	209876025
chr1	212414758	212415259
chr1	212477064	212477565
chr1	225772252	225772753
chr1	227946541	227947042
chr2	3379452	3379953
chr2	3483137	3483638
chr2	11829883	11830384
chr2	16330099	16330600
chr2	20225172	20225673
chr2	20450598	20451099
chr2	26503349	26503850
chr2	27322866	27323367
chr2	32946207	32946708
chr2	55269025	55269526
chr2	61694506	61695007
chr2	64454282	64454783
chr2	66432753	66433254
chr2	109284798	109285299
chr2	109546036	109546537
chr2	120385152	120385653
chr2	120758132	120758633
chr2	120893190	120893691
chr2	126656062	126656563
chr2	127886223	127886724
chr2	130825647	130826148
chr2	135530331	135530832
chr2	156335473	156335974
chr2	156400237	156400738
chr2	169479446	169479947
chr2	172094306	172094807
chr2	176553580	176554081
chr2	180980741	180981242
chr2	190881117	190881618
chr2	198296604	198297105
chr2	199463312	199463813
chr2	217851213	217851714
chr2	218034610	218035111
chr2	218979938	218980439
chr2	219057918	219058419
chr2	233566568	233567069
chr2	240297454	240297955
chr3	3179532	3180033
chr3	3705132	3705633
chr3	10945605	10946106
chr3	12004073	12004574
chr3	13788991	13789492
chr3	23810451	23810952
chr3	40877866	40878367
chr3	48998216	48998717
chr3	51538435	51538936
chr3	52299827	52300328
chr3	75329557	75330058
chr3	75618620	75619121
chr3	96813147	96813648
chr3	128278849	128279350
chr3	134602053	134602554
chr3	143972370	143972871
chr3	157437787	157438288
chr3	182092623	182093124
chr3	184379937	184380438
chr3	185823923	185824424
chr4	1351722	1352223
chr4	1763344	1763845
chr4	5524375	5524876
chr4	16056608	16057109
chr4	37453670	37454171
chr4	41612499	41613000
chr4	51843402	51843903
chr4	71487227	71487728
chr4	80072046	80072547
chr4	95317374	95317875
chr4	104425015	104425516
chr4	139556062	139556563
chr4	140756863	140757364
chr4	145937399	145937900
chr4	146175456	146175957
chr4	156771017	156771518
chr4	174283703	174284204
chr4	183987386	183987887
chr5	43484120	43484621
chr5	68216259	68216760
chr5	69369277	69369778
chr5	82165823	82166324
chr5	95858677	95859178
chr5	100903048	100903549
chr5	113513431	113513932
chr5	124963175	124963676
chr5	127290445	127290946
chr5	139664985	139665486
chr5	140175457	140175958
chr5	172770452	172770953
chr6	3194512	3195013
chr6	15248205	15248706
chr6	26188890	26189391
chr6	26251300	26251801
chr6	26365172	26365673
chr6	37484149	37484650
chr6	40349137	40349638
chr6	43053650	43054151
chr6	46325437	46325938
chr6	52551529	52552030
chr6	57316472	57316973
chr6	108114948	108115449
chr6	108119727	108120228
chr6	111483886	111484387
chr6	111709842	111710343
chr6	112562195	112562696
chr6	130365247	130365748
chr6	136792914	136793415
chr6	142945539	142946040
chr6	143536546	143537047
chr6	158819099	158819600
chr6	160767296	160767797
chr6	166005929	166006430
chr7	1530434	1530935
chr7	1537114	1537615
chr7	16753416	16753917
chr7	18390072	18390573
chr7	35985114	35985615
chr7	42237794	42238295
chr7	44200701	44201202
chr7	69256750	69257251
chr7	90595706	90596207
chr7	91264536	91265037
chr7	98878859	98879360
chr7	102279415	102279916
chr7	105487648	105488149
chr7	114084782	114085283
chr7	127253794	127254295
chr7	131600526	131601027
chr7	140002206	140002707
chr7	141072364	141072865
chr7	151248170	151248671
chr7	156763965	156764466
chr7	158325994	158326495
chr8	2001114	2001615
chr8	21788667	21789168
chr8	33566093	33566594
chr8	54134945	54135446
chr8	60412503	60413004
chr8	70534360	70534861
chr8	73746060	73746561
chr8	81215822	81216323
chr8	81372918	81373419
chr8	97643992	97644493
chr8	100952784	100953285
chr8	117044628	117045129
chr8	119855677	119856178
chr8	124425935	124426436
chr8	143800901	143801402
chr8	143943819	143944320
chr8	144270285	144270786
chr9	33001395	33001896
chr9	34612756	34613257
chr9	36166457	36166958
chr9	38284759	38285260
chr9	38620395	38620896
chr9	70420683	70421184
chr9	70602382	70602883
chr9	85941308	85941809
chr9	92947161	92947662
chr9	93183893	93184394
chr9	96612102	96612603
chr9	109242684	109243185
chr9	113376790	113377291
chr9	113657873	113658374
chr9	120571370	120571871
chr9	126671172	126671673
chr9	127897165	127897666
chr9	128892438	128892939
chr9	133144325	133144826
chr9	133789351	133789852
chr9	133928220	133928721
chr9	135479630	135480131
chr9	136543770	136544271
chr10	17231126	17231627
chr10	21496523	21497024
chr10	26216065	26216566
chr10	26734178	26734679
chr10	28663797	28664298
chr10	33273191	33273692
chr10	42866626	42867127
chr10	44386560	44387061
chr10	74176444	74176945
chr10	79981316	79981817
chr10	91409421	91409922
chr10	95374587	95375088
chr10	96129765	96130266
chr10	97736798	97737299
chr10	99620824	99621325
chr10	102834888	102835389
chr10	118669355	118669856
chr10	125823272	125823773
chr10	126839459	126839960
chr11	1827211	1827712
chr11	2210987	2211488
chr11	2305127	2305628
chr11	2377033	2377534
chr11	8671226	8671727
chr11	14891535	14892036
chr11	16810188	16810689
chr11	32334139	32334640
chr11	34266947	34267448
chr11	43311678	43312179
chr11	44579457	44579958
chr11	45209763	45210264
chr11	46119647	46120148
chr11	47104352	47104853
chr11	57457307	57457808
chr11	62394719	62395220
chr11	65818064	65818565
chr11	66678391	66678892
chr11	68212678	68213179
chr11	69643234	69643735
chr11	77637551	77638052
chr11	94740195	94740696
chr11	112962865	112963366
chr11	118572113	118572614
chr11	118914102	118914603
chr11	119094776	119095277
chr11	120180506	120181007
chr11	129695499	129696000
chr11	131530311	131530812
chr11	134050421	134050922
chr12	3930189	3930690
chr12	6688725	6689226
chr12	6943769	6944270
chr12	8032407	8032908
chr12	12356839	12357340
chr12	13379585	13380086
chr12	14365326	14365827
chr12	14394327	14394828
chr12	20369403	20369904
chr12	27710554	27711055
chr12	27779933	27780434
chr12	39451955	39452456
chr12	41407096	41407597
chr12	48183305	48183806
chr12	49842873	49843374
chr12	50050840	50051341
chr12	50075134	50075635
chr12	51846805	51847306
chr12	52006675	52007176
chr12	54164355	54164856
chr12	56632249	56632750
chr12	57935910	57936411
chr12	65278445	65278946
chr12	94150379	94150880
chr12	94562034	94562535
chr12	95942744	95943245
chr12	98503957	98504458
chr12	108664776	108665277
chr13	21673660	21674161
chr13	31209224	31209725
chr13	35984752	35985253
chr13	40273531	40274032
chr13	49585388	49585889
chr13	67736597	67737098
chr13	72141976	72142477
chr13	74134638	74135139
chr13	109787267	109787768
chr13	111210439	111210940
chr14	22852964	22853465
chr14	23539467	23539968
chr14	23883742	23884243
chr14	23929673	23930174
chr14	29814391	29814892
chr14	39114032	39114533
chr14	56118093	56118594
chr14	60734509	60735010
chr14	74257410	74257911
chr14	77038563	77039064
chr14	78170093	78170594
chr14	92252244	92252745
chr14	99235131	99235632
chr14	101235145	101235646
chr14	104788124	104788625
chr15	37101902	37102403
chr15	40293824	40294325
chr15	40441395	40441896
chr15	41557760	41558261
chr15	43133467	43133968
chr15	45522283	45522784
chr15	47717611	47718112
chr15	60397843	60398344
chr15	62390270	62390771
chr15	63122280	63122781
chr15	63461256	63461757
chr15	64856730	64857231
chr15	85765762	85766263
chr15	89460592	89461093
chr15	97728623	97729124
chr16	679649	680150
chr16	720290	720791
chr16	1772946	1773447
chr16	10828748	10829249
chr16	30123025	30123526
chr16	65782863	65783364
chr16	66650888	66651389
chr16	70523309	70523810
chr16	85220166	85220667
chr17	794760	795261
chr17	6713295	6713796
chr17	29931235	29931736
chr17	35804669	35805170
chr17	38558055	38558556
chr17	39617653	39618154
chr17	42679670	42680171
chr17	43368088	43368589
chr17	43907549	43908050
chr17	49016692	49017193
chr17	59565315	59565816
chr17	62657495	62657996
chr17	73307028	73307529
chr17	73747455	73747956
chr17	75109619	75110120
chr17	75877719	75878220
chr17	77246927	77247428
chr17	78359947	78360448
chr17	79155124	79155625
chr17	79918984	79919485
chr17	79950652	79951153
chr17	80220144	80220645
chr17	81703126	81703627
chr18	3451305	3451806
chr18	9137195	9137696
chr18	13630079	13630580
chr18	35355031	35355532
chr18	46946507	46947008
chr18	48408649	48409150
chr18	48409631	48410132
chr18	48540179	48540680
chr19	797600	798101
chr19	925227	925728
chr19	2069610	2070111
chr19	5048243	5048744
chr19	10701174	10701675
chr19	11355107	11355608
chr19	13162871	13163372
chr19	18291455	18291956
chr19	19515937	19516438
chr19	33080856	33081357
chr19	37469050	37469551
chr19	38003439	38003940
chr19	39031463	39031964
chr19	40443859	40444360
chr19	43983888	43984389
chr19	44304805	44305306
chr19	47471783	47472284
chr19	54189112	54189613
chr19	57599615	57600116
chr19	57819415	57819916
chr19	57935178	57935679
chr20	2663991	2664492
chr20	21020324	21020825
chr20	25859776	25860277
chr20	36050745	36051246
chr20	45470340	45470841
chr20	49978942	49979443
chr20	51019704	51020205
chr20	54207599	54208100
chr20	58888862	58889363
chr20	62301729	62302230
chr20	63553476	63553977
chr20	63980797	63981298
chr21	36966479	36966980
chr21	43188776	43189277
chr21	45534457	45534958
chr21	46054810	46055311
chr22	17578097	17578598
chr22	20437672	20438173
chr22	23787110	23787611
chr22	38272784	38273285
chr22	42343529	42344030
chr22	42366734	42367235
chr22	45268907	45269408
chrX	37349031	37349532
chrX	49002005	49002506
chrX	65534581	65535082
chrX	71283293	71283794
chrX	119468988	119469489
chrX	130165686	130166187
chrX	138711206	138711707
chr1	920995	921496
chr1	31764163	31764664
chr1	32361722	32362223
chr1	39738606	39739107
chr1	50969941	50970442
chr1	64631442	64631943
chr1	67500355	67500856
chr1	89843143	89843644
chr1	115089288	115089789
chr1	154955110	154955611
chr1	202122585	202123086
chr1	203487585	203488086
chr1	207868938	207869439
chr1	207963415	207963916
chr1	209643168	209643669
chr1	212791619	212792120
chr1	222617844	222618345
chr1	223749022	223749523
chr2	264621	265122
chr2	25215936	25216437
chr2	29920056	29920557
chr2	47034033	47034534
chr2	61905408	61905909
chr2	65960904	65961405
chr2	72148788	72149289
chr2	74465134	74465635
chr2	117835860	117836361
chr2	118186197	118186698
chr2	131034668	131035169
chr2	133600205	133600706
chr2	140759375	140759876
chr3	8963233	8963734
chr3	10764255	10764756
chr3	12938178	12938679
chr3	24288823	24289324
chr3	25904113	25904614
chr3	52056367	52056868
chr3	65497791	65498292
chr3	72058472	72058973
chr3	126301131	126301632
chr3	129305586	129306087
chr3	157606406	157606907
chr4	144645772	144646273
chr4	175812138	175812639
chr5	472965	473466
chr5	14339420	14339921
chr5	17365195	17365696
chr5	34717596	34718097
chr5	115816414	115816915
chr5	132410584	132411085
chr5	134632618	134633119
chr5	154190203	154190704
chr5	154682677	154683178
chr5	176837554	176838055
chr6	17987431	17987932
chr6	31897460	31897961
chr6	37051399	37051900
chr6	169212880	169213381
chr7	5426886	5427387
chr7	41940692	41941193
chr7	100493804	100494305
chr7	139133503	139134004
chr7	158500552	158501053
chr8	18974753	18975254
chr8	38714228	38714729
chr8	78804348	78804849
chr8	123241147	123241648
chr8	142545550	142546051
chr9	84897665	84898166
chr9	88076062	88076563
chr9	120928911	120929412
chr9	124045072	124045573
chr9	128117535	128118036
chr9	134534172	134534673
chr9	136283629	136284130
chr10	72364240	72364741
chr10	73247039	73247540
chr10	84196825	84197326
chr10	102461091	102461592
chr10	117165683	117166184
chr10	124801530	124802031
chr11	12863027	12863528
chr11	18698451	18698952
chr11	43555788	43556289
chr11	64777585	64778086
chr11	65095910	65096411
chr11	65637802	65638303
chr11	66568359	66568860
chr11	76799169	76799670
chr11	92784236	92784737
chr11	125887345	125887846
chr12	6423468	6423969
chr12	48815252	48815753
chr12	52029664	52030165
chr13	23570157	23570658
chr13	27449864	27450365
chr13	27953789	27954290
chr13	52128834	52129335
chr13	106106925	106107426
chr13	110126515	110127016
chr13	114234641	114235142
chr14	23301082	23301583
chr14	26974955	26975456
chr14	70359483	70359984
chr14	73136191	73136692
chr14	104795552	104796053
chr15	67968039	67968540
chr15	69394513	69395014
chr15	73636353	73636854
chr15	74250952	74251453
chr15	77543228	77543729
chr15	88897256	88897757
chr15	101295049	101295550
chr16	1054992	1055493
chr16	1826614	1827115
chr16	2474827	2475328
chr16	10907188	10907689
chr16	11497305	11497806
chr16	55915058	55915559
chr16	57416934	57417435
chr16	67155250	67155751
chr16	85485307	85485808
chr17	5281996	5282497
chr17	8288411	8288912
chr17	18153741	18154242
chr17	28661936	28662437
chr17	32495198	32495699
chr17	47905072	47905573
chr17	66964379	66964880
chr17	81484205	81484706
chr18	23721559	23722060
chr18	48008058	48008559
chr18	48866306	48866807
chr18	57231814	57232315
chr18	74454269	74454770
chr19	2015868	2016369
chr19	4670159	4670660
chr19	35114512	35115013
chr19	45927631	45928132
chr19	47244058	47244559
chr19	54464568	54465069
chr20	675495	675996
chr20	20492413	20492914
chr20	41738770	41739271
chr20	54475388	54475889
chr20	63253390	63253891
chr21	17512658	17513159
chr21	44011999	44012500
chr21	45074297	45074798
chr22	18149871	18150372
chr22	24805970	24806471
chr22	26952678	26953179
chr22	31292263	31292764
chr22	37330388	37330889
chr22	40370334	40370835
chr22	41597191	41597692
chrX	39575976	39576477
chrX	149505093	149505594
chr1	2381659	2382160
chr1	2547935	2548436
chr1	3348080	3348581
chr1	7680060	7680561
chr1	17682351	17682852
chr1	30664316	30664817
chr1	38115754	38116255
chr1	41427171	41427672
chr1	44405062	44405563
chr1	44652785	44653286
chr1	67134741	67135242
chr1	77779355	77779856
chr1	87131679	87132180
chr1	103525456	103525957
chr1	109532191	109532692
chr1	111509911	111510412
chr1	113758911	113759412
chr1	116311754	116312255
chr1	121519374	121519875
chr1	150010521	150011022
chr1	154328432	154328933
chr1	156096546	156097047
chr1	156415617	156416118
chr1	177164498	177164999
chr1	182614655	182615156
chr1	201704108	201704609
chr1	202132904	202133405
chr1	203513937	203514438
chr1	210328631	210329132
chr1	226407869	226408370
chr1	226703333	226703834
chr1	240092554	240093055
chr2	10043806	10044307
chr2	20378971	20379472
chr2	26849067	26849568
chr2	36965918	36966419
chr2	38777945	38778446
chr2	46847152	46847653
chr2	47008656	47009157
chr2	85728906	85729407
chr2	119011380	119011881
chr2	120509981	120510482
chr2	127810946	127811447
chr2	131527607	131528108
chr2	136117999	136118500
chr2	197596773	197597274
chr2	202871251	202871752
chr2	207473050	207473551
chr2	217756452	217756953
chr2	219871274	219871775
chr2	220509995	220510496
chr2	233354200	233354701
chr2	241610091	241610592
chr3	9890308	9890809
chr3	17741932	17742433
chr3	27711982	27712483
chr3	29335400	29335901
chr3	46700680	46701181
chr3	49007677	49008178
chr3	55860261	55860762
chr3	63343761	63344262
chr3	116280233	116280734
chr3	125120305	125120806
chr3	125990191	125990692
chr3	129249309	129249810
chr3	169764861	169765362
chr3	170356602	170357103
chr3	179071609	179072110
chr3	185152763	185153264
chr3	192917702	192918203
chr4	663407	663908
chr4	2266109	2266610
chr4	8039271	8039772
chr4	10063608	10064109
chr4	13627519	13628020
chr4	53641040	53641541
chr4	54095156	54095657
chr4	54227949	54228450
chr4	141220607	141221108
chr4	167234276	167234777
chr4	176002160	176002661
chr4	184168338	184168839
chr5	1344879	1345380
chr5	6582947	6583448
chr5	9196693	9197194
chr5	16733608	16734109
chr5	32585288	32585789
chr5	34838859	34839360
chr5	50962824	50963325
chr5	77087046	77087547
chr5	95780973	95781474
chr5	112160570	112161071
chr5	112921350	112921851
chr5	115180099	115180600
chr5	124651527	124652028
chr5	139696740	139697241
chr5	140084522	140085023
chr5	140107721	140108222
chr5	140302870	140303371
chr5	141651173	141651674
chr5	150600060	150600561
chr5	154405115	154405616
chr5	170744404	170744905
chr5	179451461	179451962
chr6	15662788	15663289
chr6	34887830	34888331
chr6	36547262	36547763
chr6	41638125	41638626
chr6	42978977	42979478
chr6	69232796	69233297
chr6	90295248	90295749
chr6	112337118	112337619
chr6	112501721	112502222
chr6	122995978	122996479
chr6	123802499	123803000
chr6	145735287	145735788
chr6	149717883	149718384
chr6	161639751	161640252
chr7	6272416	6272917
chr7	32490185	32490686
chr7	45579939	45580440
chr7	82319677	82320178
chr7	99616674	99617175
chr7	104367871	104368372
chr7	129041649	129042150
chr7	130072107	130072608
chr7	140672671	140673172
chr7	146115725	146116226
chr7	149497526	149498027
chr7	149624537	149625038
chr7	155457191	155457692
chr8	2023954	2024455
chr8	9230471	9230972
chr8	19049847	19050348
chr8	23287839	23288340
chr8	38734545	38735046
chr8	55520886	55521387
chr8	104223688	104224189
chr8	123166048	123166549
chr8	125431951	125432452
chr8	127735029	127735530
chr8	140511078	140511579
chr9	18605039	18605540
chr9	34554956	34555457
chr9	36572591	36573092
chr9	37916488	37916989
chr9	70020958	70021459
chr9	87640393	87640894
chr9	91681622	91682123
chr9	93827381	93827882
chr9	98848495	98848996
chr9	120894392	120894893
chr9	121267866	121268367
chr9	124190689	124191190
chr9	127979142	127979643
chr9	135075016	135075517
chr9	136410360	136410861
chr9	137295280	137295781
chr10	31157485	31157986
chr10	45000667	45001168
chr10	51074657	51075158
chr10	63465747	63466248
chr10	66940925	66941426
chr10	79243110	79243611
chr10	87064578	87065079
chr10	87342920	87343421
chr10	98134395	98134896
chr10	119025344	119025845
chr10	127906765	127907266
chr10	132223023	132223524
chr11	2366240	2366741
chr11	34637385	34637886
chr11	60775359	60775860
chr11	67303197	67303698
chr11	72642910	72643411
chr11	73647307	73647808
chr11	81647991	81648492
chr11	108498175	108498676
chr11	111871054	111871555
chr11	116703338	116703839
chr11	116772525	116773026
chr11	119666329	119666830
chr11	128616189	128616690
chr12	3299826	3300327
chr12	6925720	6926221
chr12	8018883	8019384
chr12	39619625	39620126
chr12	47779213	47779714
chr12	117190300	117190801
chr12	121797100	121797601
chr12	123268042	123268543
chr12	132710576	132711077
chr13	27621566	27622067
chr13	43316910	43317411
chr13	44785357	44785858
chr13	71242185	71242686
chr13	110644777	110645278
chr14	30558847	30559348
chr14	41605126	41605627
chr14	51014085	51014586
chr14	59870595	59871096
chr14	77139550	77140051
chr14	99592883	99593384
chr14	100377761	100378262
chr14	101903202	101903703
chr14	103528859	103529360
chr14	103540863	103541364
chr14	104689321	104689822
chr14	105419557	105420058
chr15	41492977	41493478
chr15	59260032	59260533
chr15	64453281	64453782
chr15	70418744	70419245
chr15	74421453	74421954
chr15	74695798	74696299
chr15	79923531	79924032
chr15	80072233	80072734
chr16	641535	642036
chr16	3443344	3443845
chr16	4474375	4474876
chr16	19289775	19290276
chr16	20741637	20742138
chr16	30409358	30409859
chr16	48013399	48013900
chr16	48244022	48244523
chr16	49543240	49543741
chr16	49631329	49631830
chr16	50245860	50246361
chr16	56107931	56108432
chr16	68800209	68800710
chr16	70113991	70114492
chr16	71461994	71462495
chr16	81076486	81076987
chr16	83807690	83808191
chr16	89359228	89359729
chr17	8249010	8249511
chr17	17934757	17935258
chr17	37406630	37407131
chr17	38751639	38752140
chr17	40224753	40225254
chr17	42798503	42799004
chr17	44919921	44920422
chr17	47840830	47841331
chr17	50785865	50786366
chr17	50841778	50842279
chr17	58659273	58659774
chr17	60078716	60079217
chr17	61416776	61417277
chr17	68200735	68201236
chr17	78213959	78214460
chr17	78921348	78921849
chr18	12237155	12237656
chr18	23992417	23992918
chr18	34493058	34493559
chr18	78986095	78986596
chr18	79988350	79988851
chr19	2456766	2457267
chr19	6530699	6531200
chr19	11137654	11138155
chr19	12977760	12978261
chr19	15199956	15200457
chr19	17305439	17305940
chr19	30374635	30375136
chr19	33521611	33522112
chr19	34359132	34359633
chr19	36418464	36418965
chr19	45478864	45479365
chr19	46346777	46347278
chr19	48445695	48446196
chr19	50148062	50148563
chr19	55476946	55477447
chr19	58021841	58022342
chr20	1423760	1424261
chr20	5750354	5750855
chr20	25863090	25863591
chr20	36575413	36575914
chr20	57582303	57582804
chr20	62355364	62355865
chr20	63453926	63454427
chr20	63957182	63957683
chr21	32612608	32613109
chr21	33112989	33113490
chr21	37916222	37916723
chr22	19730579	19731080
chr22	24156848	24157349
chr22	31313317	31313818
chr22	31662012	31662513
chr22	36506831	36507332
chr22	38788404	38788905
chr22	39529110	39529611
chr22	43290427	43290928
chrX	8732001	8732502
chrX	16946405	16946906
chrX	55000021	55000522
chrX	71532711	71533212
chrX	74421139	74421640
chrX	140712767	140713268
chr1	1000589	1001090
chr1	2138049	2138550
chr1	11357185	11357686
chr1	35191896	35192397
chr1	37038147	37038648
chr1	41380975	41381476
chr1	93635639	93636140
chr1	100894630	100895131
chr1	154272078	154272579
chr2	33134324	33134825
chr2	38875693	38876194
chr2	41668435	41668936
chr2	68829100	68829601
chr2	73985215	73985716
chr2	79512742	79513243
chr2	130391575	130392076
chr2	171160423	171160924
chr2	218995990	218996491
chr2	232511417	232511918
chr2	240025176	240025677
chr3	20040594	20041095
chr3	44712403	44712904
chr3	47573761	47574262
chr3	54599669	54600170
chr3	64687901	64688402
chr3	69084680	69085181
chr3	136752875	136753376
chr3	140023597	140024098
chr3	156826041	156826542
chr4	1014803	1015304
chr4	3480468	3480969
chr4	156971772	156972273
chr5	6076286	6076787
chr5	90681121	90681622
chr5	141914022	141914523
chr5	150114941	150115442
chr5	172418231	172418732
chr6	3386291	3386792
chr6	18122476	18122977
chr6	26568606	26569107
chr6	107675266	107675767
chr6	156618709	156619210
chr6	157756608	157757109
chr7	2641447	2641948
chr7	149147188	149147689
chr8	17521451	17521952
chr8	19408345	19408846
chr8	22599279	22599780
chr8	35235160	35235661
chr8	76403818	76404319
chr9	34603559	34604060
chr9	101448990	101449491
chr9	106697815	106698316
chr9	124267102	124267603
chr9	124659063	124659564
chr9	129568569	129569070
chr9	133149162	133149663
chr9	135499638	135500139
chr9	136842212	136842713
chr10	5071540	5072041
chr10	29736792	29737293
chr10	71860352	71860853
chr10	84590737	84591238
chr10	124644064	124644565
chr10	133329648	133330149
chr11	6655722	6656223
chr11	16945862	16946363
chr11	40293978	40294479
chr11	64016446	64016947
chr11	65506634	65507135
chr11	126926462	126926963
chr11	134360216	134360717
chr12	2891088	2891589
chr12	10613405	10613906
chr12	49331567	49332068
chr12	95336341	95336842
chr12	103956962	103957463
chr13	39655440	39655941
chr13	94154287	94154788
chr13	110561561	110562062
chr14	21557551	21558052
chr14	75985496	75985997
chr14	82432217	82432718
chr14	105370737	105371238
chr15	28984939	28985440
chr15	41811316	41811817
chr15	82985917	82986418
chr15	92494942	92495443
chr16	1408065	1408566
chr16	4374319	4374820
chr16	4376047	4376548
chr16	21554747	21555248
chr16	25106886	25107387
chr16	58697735	58698236
chr16	70688209	70688710
chr16	75495157	75495658
chr16	85461611	85462112
chr16	86555006	86555507
chr17	5031393	5031894
chr17	5078207	5078708
chr17	11853653	11854154
chr17	17860140	17860641
chr17	32341965	32342466
chr17	57526278	57526779
chr18	47603896	47604397
chr19	1325079	1325580
chr19	1592198	1592699
chr19	5102973	5103474
chr19	10543626	10544127
chr19	13850378	13850879
chr19	17475601	17476102
chr19	18416749	18417250
chr19	18419084	18419585
chr19	18847100	18847601
chr19	29714995	29715496
chr19	45443332	45443833
chr19	45467449	45467950
chr19	49664307	49664808
chr20	25585303	25585804
chr20	36833195	36833696
chr20	50958312	50958813
chr20	57428790	57429291
chr20	62065642	62066143
chr20	64255404	64255905
chr21	33115500	33116001
chr21	39564135	39564636
chr21	41678873	41679374
chr22	17368862	17369363
chr22	26672737	26673238
chr22	41697044	41697545
chr22	42431484	42431985
chr22	45889560	45890061
chrX	12974809	12975310
chrX	25015736	25016237
chrX	30889141	30889642
chrX	46446970	46447471
chrX	51332522	51333023
chrX	53093732	53094233
chrX	74420568	74421069
chrX	111681372	111681873
chrX	129931287	129931788
chr1	998540	999041
chr1	6489810	6490311
chr1	10796503	10797004
chr1	11908712	11909213
chr1	16048397	16048898
chr1	16889228	16889729
chr1	18907079	18907580
chr1	19659665	19660166
chr1	22806484	22806985
chr1	26306438	26306939
chr1	26877877	26878378
chr1	26993389	26993890
chr1	27872218	27872719
chr1	31782880	31783381
chr1	53393280	53393781
chr1	58874768	58875269
chr1	61082102	61082603
chr1	62882107	62882608
chr1	68112757	68113258
chr1	71081057	71081558
chr1	89566855	89567356
chr1	92030138	92030639
chr1	94820058	94820559
chr1	97119808	97120309
chr1	99969759	99970260
chr1	101203774	101204275
chr1	109773601	109774102
chr1	109910452	109910953
chr1	112674943	112675444
chr1	145845382	145845883
chr1	148371399	148371900
chr1	149812165	149812666
chr1	151763257	151763758
chr1	156920295	156920796
chr1	173669575	173670076
chr1	179814742	179815243
chr1	181794311	181794812
chr1	182962463	182962964
chr1	183804859	183805360
chr1	193059788	193060289
chr1	204506341	204506842
chr1	205013865	205014366
chr1	205485442	205485943
chr1	206117149	206117650
chr1	220690064	220690565
chr1	227728256	227728757
chr1	234373165	234373666
chr1	235074637	235075138
chr1	236051452	236051953
chr1	243254601	243255102
chr1	248826458	248826959
chr2	1743523	1744024
chr2	9799633	9800134
chr2	14635348	14635849
chr2	15842970	15843471
chr2	25982470	25982971
chr2	26172807	26173308
chr2	26562229	26562730
chr2	27495045	27495546
chr2	37344801	37345302
chr2	44291605	44292106
chr2	48397773	48398274
chr2	48728797	48729298
chr2	51013018	51013519
chr2	64644973	64645474
chr2	64767713	64768214
chr2	65436362	65436863
chr2	96508012	96508513
chr2	102142501	102143002
chr2	103788352	103788853
chr2	107326234	107326735
chr2	113199060	113199561
chr2	120736958	120737459
chr2	120740631	120741132
chr2	128260633	128261134
chr2	133422737	133423238
chr2	144520261	144520762
chr2	161237842	161238343
chr2	162838847	162839348
chr2	163466260	163466761
chr2	169734111	169734612
chr2	171159593	171160094
chr2	175823209	175823710
chr2	175854636	175855137
chr2	190534529	190535030
chr2	218002771	218003272
chr2	219441655	219442156
chr2	219627298	219627799
chr2	219644826	219645327
chr2	231612479	231612980
chr2	231662018	231662519
chr2	232633297	232633798
chr2	240213936	240214437
chr2	240820831	240821332
chr3	9947085	9947586
chr3	13046869	13047370
chr3	16884763	16885264
chr3	23805608	23806109
chr3	32781363	32781864
chr3	44065696	44066197
chr3	45507993	45508494
chr3	47578710	47579211
chr3	48739840	48740341
chr3	49173267	49173768
chr3	52220333	52220834
chr3	64445253	64445754
chr3	69288256	69288757
chr3	71064762	71065263
chr3	71875370	71875871
chr3	97972216	97972717
chr3	114424399	114424900
chr3	129026924	129027425
chr3	133927497	133927998
chr3	146250631	146251132
chr3	160755956	160756457
chr3	183825373	183825874
chr3	194130964	194131465
chr3	195106264	195106765
chr4	2764040	2764541
chr4	3786121	3786622
chr4	25030698	25031199
chr4	25863035	25863536
chr4	56689413	56689914
chr4	74793726	74794227
chr4	75940093	75940594
chr4	76251433	76251934
chr4	76306381	76306882
chr4	80335464	80335965
chr4	101346396	101346897
chr4	139176261	139176762
chr4	150366543	150367044
chr4	158210306	158210807
chr4	173168491	173168992
chr4	180058907	180059408
chr4	186191267	186191768
chr5	7575924	7576425
chr5	16740866	16741367
chr5	31193514	31194015
chr5	61603439	61603940
chr5	68730614	68731115
chr5	78747587	78748088
chr5	81506863	81507364
chr5	82641254	82641755
chr5	111757915	111758416
chr5	114360987	114361488
chr5	114449796	114450297
chr5	114857775	114858276
chr5	123036493	123036994
chr5	134005076	134005577
chr5	147743631	147744132
chr5	149141216	149141717
chr5	150560879	150561380
chr5	160345231	160345732
chr5	170632982	170633483
chr5	171418640	171419141
chr5	175478227	175478728
chr5	177132558	177133059
chr5	177455292	177455793
chr5	179314074	179314575
chr5	179622646	179623147
chr6	710706	711207
chr6	3350342	3350843
chr6	12749149	12749650
chr6	14317537	14318038
chr6	16761254	16761755
chr6	17393379	17393880
chr6	32255048	32255549
chr6	35449332	35449833
chr6	36839255	36839756
chr6	37222542	37223043
chr6	44234006	44234507
chr6	45786344	45786845
chr6	57222091	57222592
chr6	75208867	75209368
chr6	85449827	85450328
chr6	89037100	89037601
chr6	98835911	98836412
chr6	98977880	98978381
chr6	106325482	106325983
chr6	106979343	106979844
chr6	112042987	112043488
chr6	112253684	112254185
chr6	117547747	117548248
chr6	133952074	133952575
chr6	137431950	137432451
chr6	137550464	137550965
chr6	149318038	149318539
chr6	154675530	154676031
chr6	157274612	157275113
chr6	161234312	161234813
chr6	165884770	165885271
chr6	170438272	170438773
chr7	7970175	7970676
chr7	12686593	12687094
chr7	18495442	18495943
chr7	20065258	20065759
chr7	52088238	52088739
chr7	54546704	54547205
chr7	55005154	55005655
chr7	56064078	56064579
chr7	76291615	76292116
chr7	87628009	87628510
chr7	94656095	94656596
chr7	99143947	99144448
chr7	100469171	100469672
chr7	105652300	105652801
chr7	106660925	106661426
chr7	112205608	112206109
chr7	114922207	114922708
chr7	128830028	128830529
chr7	128869408	128869909
chr7	155344796	155345297
chr8	11466623	11467124
chr8	17246917	17247418
chr8	20280198	20280699
chr8	22574266	22574767
chr8	22693300	22693801
chr8	26419048	26419549
chr8	28890938	28891439
chr8	37694302	37694803
chr8	42541556	42542057
chr8	49910389	49910890
chr8	62249032	62249533
chr8	64798437	64798938
chr8	69833816	69834317
chr8	72536996	72537497
chr8	81280230	81280731
chr8	96645029	96645530
chr8	100309200	100309701
chr8	124371804	124372305
chr8	133569556	133570057
chr8	142403008	142403509
chr9	3960799	3961300
chr9	6006802	6007303
chr9	19128750	19129251
chr9	68779858	68780359
chr9	69590485	69590986
chr9	83817547	83818048
chr9	97468551	97469052
chr9	99906488	99906989
chr9	107637763	107638264
chr9	122337206	122337707
chr9	123395325	123395826
chr9	129482670	129483171
chr9	133742904	133743405
chr9	137240152	137240653
chr9	137453696	137454197
chr10	11018402	11018903
chr10	17616614	17617115
chr10	43362186	43362687
chr10	46556739	46557240
chr10	66925769	66926270
chr10	79442296	79442797
chr10	95756288	95756789
chr10	102644798	102645299
chr10	102713533	102714034
chr10	110210373	110210874
chr10	111076065	111076566
chr10	122192088	122192589
chr10	128011224	128011725
chr10	133087587	133088088
chr10	133160151	133160652
chr11	777292	777793
chr11	3001467	3001968
chr11	3808292	3808793
chr11	9137682	9138183
chr11	11841701	11842202
chr11	13668817	13669318
chr11	36747011	36747512
chr11	44746777	44747278
chr11	45655147	45655648
chr11	59142429	59142930
chr11	59173237	59173738
chr11	61446178	61446679
chr11	61871077	61871578
chr11	65181093	65181594
chr11	74493480	74493981
chr11	94543611	94544112
chr11	112514268	112514769
chr11	117720134	117720635
chr11	120172188	120172689
chr11	133821625	133822126
chr11	133946627	133947128
chr12	12704513	12705014
chr12	45215829	45216330
chr12	49347583	49348084
chr12	54385575	54386076
chr12	57069371	57069872
chr12	57128089	57128590
chr12	57831336	57831837
chr12	64083162	64083663
chr12	93742155	93742656
chr12	105622835	105623336
chr12	109597654	109598155
chr12	113185473	113185974
chr12	117875975	117876476
chr12	119804236	119804737
chr12	124423134	124423635
chr13	27361916	27362417
chr13	28139218	28139719
chr13	57740711	57741212
chr13	76885297	76885798
chr13	77740817	77741318
chr13	95552408	95552909
chr13	107868090	107868591
chr13	112104768	112105269
chr13	112105871	112106372
chr13	112587426	112587927
chr14	20684229	20684730
chr14	23436655	23437156
chr14	26597001	26597502
chr14	49693227	49693728
chr14	52553749	52554250
chr14	52695610	52696111
chr14	54677262	54677763
chr14	61695767	61696268
chr14	64573054	64573555
chr14	68978097	68978598
chr14	70821991	70822492
chr14	75147618	75148119
chr14	81826078	81826579
chr14	90381430	90381931
chr14	104933324	104933825
chr14	105086715	105087216
chr15	40337969	40338470
chr15	42490790	42491291
chr15	43510010	43510511
chr15	45162963	45163464
chr15	50355201	50355702
chr15	50908333	50908834
chr15	64835601	64836102
chr15	65982199	65982700
chr15	66025136	66025637
chr15	68578360	68578861
chr15	74407300	74407801
chr15	75452417	75452918
chr15	75683671	75684172
chr15	77604319	77604820
chr15	80251935	80252436
chr15	84980435	84980936
chr15	88894201	88894702
chr15	99058881	99059382
chr15	101088729	101089230
chr16	381738	382239
chr16	660733	661234
chr16	1046415	1046916
chr16	13909766	13910267
chr16	30651251	30651752
chr16	55944209	55944710
chr16	67246109	67246610
chr16	73483298	73483799
chr16	77788291	77788792
chr16	79287068	79287569
chr17	6712178	6712679
chr17	15464544	15465045
chr17	16353186	16353687
chr17	17741323	17741824
chr17	17792841	17793342
chr17	19448528	19449029
chr17	32514830	32515331
chr17	32927816	32928317
chr17	43334081	43334582
chr17	57916195	57916696
chr17	65545856	65546357
chr17	65560159	65560660
chr17	66540051	66540552
chr17	67995510	67996011
chr17	73492610	73493111
chr17	74982104	74982605
chr17	75633786	75634287
chr17	75855805	75856306
chr17	81317827	81318328
chr18	5196990	5197491
chr18	7568319	7568820
chr18	9737676	9738177
chr18	10403510	10404011
chr18	23752727	23753228
chr18	24426428	24426929
chr18	37361162	37361663
chr18	45242961	45243462
chr18	51666642	51667143
chr19	7869085	7869586
chr19	10888478	10888979
chr19	13842711	13843212
chr19	19211698	19212199
chr19	38502954	38503455
chr19	38949598	38950099
chr19	45078946	45079447
chr19	46426554	46427055
chr19	46661900	46662401
chr19	47774002	47774503
chr19	49119860	49120361
chr19	49512649	49513150
chr19	51339666	51340167
chr19	55341070	55341571
chr20	653189	653690
chr20	1225551	1226052
chr20	5911184	5911685
chr20	10671363	10671864
chr20	11373334	11373835
chr20	20498396	20498897
chr20	35147104	35147605
chr20	37229444	37229945
chr20	38671183	38671684
chr20	45293673	45294174
chr20	57389125	57389626
chr20	58907598	58908099
chr20	63520965	63521466
chr21	36385071	36385572
chr22	19909870	19910371
chr22	25493251	25493752
chr22	29580885	29581386
chr22	38052248	38052749
chr22	42867705	42868206
chr22	45164345	45164846
chr22	46006241	46006742
chr22	50271523	50272024
chrX	10620390	10620891
chrX	11757808	11758309
chrX	17374930	17375431
chrX	24647147	24647648
chrX	54183358	54183859
chrX	54358714	54359215
chrX	71254490	71254991
chrX	74536372	74536873
chrX	75273806	75274307
chrX	101617168	101617669
chrX	107732016	107732517
chrX	119606200	119606701
chrX	123961372	123961873
chrX	129678121	129678622
chrX	140439465	140439966
chr1	2099135	2099636
chr1	5745722	5746223
chr1	11663940	11664441
chr1	14628024	14628525
chr1	15849203	15849704
chr1	16248480	16248981
chr1	17673226	17673727
chr1	23958875	23959376
chr1	28328725	28329226
chr1	32179436	32179937
chr1	36203766	36204267
chr1	43563990	43564491
chr1	52368295	52368796
chr1	54121508	54122009
chr1	58432751	58433252
chr1	58903512	58904013
chr1	74504092	74504593
chr1	112390747	112391248
chr1	154559427	154559928
chr1	154744289	154744790
chr1	156123610	156124111
chr1	203769411	203769912
chr1	212558788	212559289
chr2	3380009	3380510
chr2	26615702	26616203
chr2	30147639	30148140
chr2	47192365	47192866
chr2	55923588	55924089
chr2	72150259	72150760
chr2	85814114	85814615
chr2	108636256	108636757
chr2	119367377	119367878
chr2	120680196	120680697
chr2	132670123	132670624
chr2	145200241	145200742
chr2	196799476	196799977
chr2	218282436	218282937
chr2	218963089	218963590
chr2	231037781	231038282
chr2	233469895	233470396
chr2	241102114	241102615
chr2	241637076	241637577
chr3	12884012	12884513
chr3	13839630	13840131
chr3	48662699	48663200
chr3	49132836	49133337
chr3	50651876	50652377
chr4	18020725	18021226
chr4	25312490	25312991
chr4	41360469	41360970
chr4	47836498	47836999
chr4	99946427	99946928
chr4	119628769	119629270
chr4	159103804	159104305
chr4	169757739	169758240
chr5	127428727	127429228
chr5	151771952	151772453
chr5	163461452	163461953
chr5	179023496	179023997
chr6	1604223	1604724
chr6	16331344	16331845
chr6	26183417	26183918
chr6	27807768	27808269
chr6	35359881	35360382
chr6	43096532	43097033
chr6	139375679	139376180
chr6	163324985	163325486
chr7	116525989	116526490
chr7	149261894	149262395
chr7	151695933	151696434
chr8	4515483	4515984
chr8	17155739	17156240
chr8	27261622	27262123
chr8	27340507	27341008
chr8	70607446	70607947
chr8	123275103	123275604
chr8	142447400	142447901
chr8	144508499	144509000
chr9	69672165	69672666
chr9	86948364	86948865
chr9	123354004	123354505
chr9	130579288	130579789
chr10	3197287	3197788
chr10	36349633	36350134
chr10	62816211	62816712
chr10	77513601	77514102
chr10	80662631	80663132
chr10	112287072	112287573
chr11	6587520	6588021
chr11	45158126	45158627
chr11	61752298	61752799
chr11	62791780	62792281
chr11	68257302	68257803
chr11	69391319	69391820
chr11	117226367	117226868
chr11	130861875	130862376
chr12	6872299	6872800
chr12	54353022	54353523
chr12	106645006	106645507
chr12	118376030	118376531
chr12	120194506	120195007
chr12	120446172	120446673
chr12	121582062	121582563
chr13	25171343	25171844
chr13	34592000	34592501
chr13	51069975	51070476
chr14	22848287	22848788
chr14	58427435	58427936
chr14	78074501	78075002
chr14	78566476	78566977
chr14	95133149	95133650
chr14	104077898	104078399
chr15	40045029	40045530
chr15	73802651	73803152
chr15	75029210	75029711
chr15	84654603	84655104
chr16	30805362	30805863
chr16	47965393	47965894
chr16	58501214	58501715
chr16	75267266	75267767
chr16	88611128	88611629
chr16	89167363	89167864
chr17	2904074	2904575
chr17	7012349	7012850
chr17	7281341	7281842
chr17	18258501	18259002
chr17	27319809	27320310
chr17	38605819	38606320
chr17	56153122	56153623
chr17	58046692	58047193
chr17	75205185	75205686
chr18	11688904	11689405
chr18	25187818	25188319
chr18	58781505	58782006
chr19	2543493	2543994
chr19	7680593	7681094
chr19	46600433	46600934
chr19	49527674	49528175
chr19	50551679	50552180
chr20	25115911	25116412
chr20	31822738	31823239
chr20	37269602	37270103
chr20	57282619	57283120
chr21	36260168	36260669
chr21	45820502	45821003
chr22	17773824	17774325
chr22	36239373	36239874
chrX	48508660	48509161
chrX	72277032	72277533
chrX	124231386	124231887
chrX	155881029	155881530
chr1	827317	827818
chr1	1658771	1659272
chr1	2528116	2528617
chr1	9129002	9129503
chr1	9626885	9627386
chr1	12460908	12461409
chr1	12565088	12565589
chr1	16056061	16056562
chr1	16710530	16711031
chr1	26500749	26501250
chr1	28232785	28233286
chr1	31811503	31812004
chr1	47997516	47998017
chr1	67686278	67686779
chr1	77888587	77889088
chr1	84996866	84997367
chr1	86915465	86915966
chr1	93636224	93636725
chr1	94926230	94926731
chr1	101069231	101069732
chr1	112704952	112705453
chr1	112955123	112955624
chr1	151839610	151840111
chr1	177302274	177302775
chr1	181089652	181090153
chr1	222814750	222815251
chr2	9142651	9143152
chr2	16020299	16020800
chr2	28392577	28393078
chr2	29278908	29279409
chr2	45961441	45961942
chr2	61144813	61145314
chr2	67650802	67651303
chr2	67974790	67975291
chr2	69493224	69493725
chr2	88016530	88017031
chr2	96527522	96528023
chr2	101533718	101534219
chr2	127106878	127107379
chr2	127219665	127220166
chr2	164621290	164621791
chr2	169364266	169364767
chr2	170512193	170512694
chr2	172427372	172427873
chr2	181457070	181457571
chr2	207624797	207625298
chr2	233413492	233413993
chr3	10505307	10505808
chr3	11059429	11059930
chr3	50189219	50189720
chr3	71725165	71725666
chr3	73511523	73512024
chr3	86634331	86634832
chr3	112332965	112333466
chr3	114496053	114496554
chr3	138187037	138187538
chr3	141412724	141413225
chr3	146544491	146544992
chr3	168248581	168249082
chr3	181417747	181418248
chr3	181715851	181716352
chr3	194880505	194881006
chr4	498931	499432
chr4	997241	997742
chr4	1232997	1233498
chr4	3106541	3107042
chr4	6726980	6727481
chr4	39135211	39135712
chr4	48653658	48654159
chr4	53929944	53930445
chr4	65416851	65417352
chr4	76590164	76590665
chr4	124936292	124936793
chr4	139084123	139084624
chr4	140426885	140427386
chr4	150173489	150173990
chr4	153142904	153143405
chr5	671527	672028
chr5	16568907	16569408
chr5	36744556	36745057
chr5	38809702	38810203
chr5	97142566	97143067
chr5	110086891	110087392
chr5	114361785	114362286
chr5	122076587	122077088
chr5	122311741	122312242
chr5	124773196	124773697
chr5	143007055	143007556
chr5	147688920	147689421
chr5	150647762	150648263
chr5	151658884	151659385
chr5	172833996	172834497
chr5	173390980	173391481
chr5	174625801	174626302
chr5	176543247	176543748
chr5	177500869	177501370
chr5	180083021	180083522
chr5	180831397	180831898
chr6	7312425	7312926
chr6	26271260	26271761
chr6	27388459	27388960
chr6	28080676	28081177
chr6	28136643	28137144
chr6	31972042	31972543
chr6	33161373	33161874
chr6	44480214	44480715
chr6	51843023	51843524
chr6	57317332	57317833
chr6	136434606	136435107
chr6	150865458	150865959
chr6	151390812	151391313
chr6	163339001	163339502
chr6	167442171	167442672
chr6	167550826	167551327
chr7	29806186	29806687
chr7	31192863	31193364
chr7	32204296	32204797
chr7	35908192	35908693
chr7	36022170	36022671
chr7	37920389	37920890
chr7	38631213	38631714
chr7	70498638	70499139
chr7	70774837	70775338
chr7	74430865	74431366
chr7	74542544	74543045
chr7	93921808	93922309
chr7	98753793	98754294
chr7	104207784	104208285
chr7	104231335	104231836
chr7	112939161	112939662
chr7	129643075	129643576
chr7	135557664	135558165
chr7	157663282	157663783
chr8	17413154	17413655
chr8	22695133	22695634
chr8	27633581	27634082
chr8	47627649	47628150
chr8	49909525	49910026
chr8	66176820	66177321
chr8	102729464	102729965
chr8	121639801	121640302
chr8	140099024	140099525
chr8	141378309	141378810
chr9	34591641	34592142
chr9	35675651	35676152
chr9	71910277	71910778
chr9	78319167	78319668
chr9	84954002	84954503
chr9	89750185	89750686
chr9	92774237	92774738
chr9	92790705	92791206
chr9	113591608	113592109
chr9	119555994	119556495
chr9	124771925	124772426
chr9	127503909	127504410
chr9	127930596	127931097
chr9	129202696	129203197
chr10	1737308	1737809
chr10	12510680	12511181
chr10	13099795	13100296
chr10	30059367	30059868
chr10	44854909	44855410
chr10	58999263	58999764
chr10	78139386	78139887
chr10	86355468	86355969
chr10	88387063	88387564
chr10	93893720	93894221
chr10	102583731	102584232
chr10	110151830	110152331
chr10	110567676	110568177
chr10	119209401	119209902
chr10	125209940	125210441
chr10	128526670	128527171
chr11	1572076	1572577
chr11	13329986	13330487
chr11	47848107	47848608
chr11	66744444	66744945
chr11	70755437	70755938
chr11	74592295	74592796
chr11	78416781	78417282
chr11	94544117	94544618
chr11	116731160	116731661
chr11	126115843	126116344
chr11	134034433	134034934
chr12	6914269	6914770
chr12	15322194	15322695
chr12	48160821	48161322
chr12	51183707	51184208
chr12	52025300	52025801
chr12	53299402	53299903
chr12	56521578	56522079
chr12	57239011	57239512
chr12	57896792	57897293
chr12	80400456	80400957
chr12	99154551	99155052
chr12	112612034	112612535
chr12	120710180	120710681
chr12	130870856	130871357
chr13	71864544	71865045
chr13	94712360	94712861
chr13	108120309	108120810
chr13	109412523	109413024
chr13	110108818	110109319
chr13	112060857	112061358
chr14	22829621	22830122
chr14	24036632	24037133
chr14	56856110	56856611
chr14	67673997	67674498
chr14	76761200	76761701
chr14	77124833	77125334
chr14	92686832	92687333
chr14	92959031	92959532
chr14	100019199	100019700
chr14	101628330	101628831
chr14	103549876	103550377
chr15	39920685	39921186
chr15	41989439	41989940
chr15	60620652	60621153
chr15	68653782	68654283
chr15	70101319	70101820
chr15	89655277	89655778
chr15	92393586	92394087
chr15	93716832	93717333
chr16	72443	72944
chr16	15434541	15435042
chr16	19860602	19861103
chr16	31508187	31508688
chr16	67013926	67014427
chr16	67528500	67529001
chr16	70760466	70760967
chr16	85275543	85276044
chr16	85586323	85586824
chr16	89217391	89217892
chr17	4365082	4365583
chr17	6640469	6640970
chr17	7573506	7574007
chr17	8162715	8163216
chr17	8192086	8192587
chr17	8200030	8200531
chr17	29930009	29930510
chr17	34961252	34961753
chr17	57783187	57783688
chr17	57988259	57988760
chr17	75896785	75897286
chr17	77451132	77451633
chr17	79811256	79811757
chr18	6414698	6415199
chr18	12015664	12016165
chr18	12391607	12392108
chr19	1250714	1251215
chr19	5308832	5309333
chr19	7394876	7395377
chr19	12881286	12881787
chr19	16272929	16273430
chr19	18205061	18205562
chr19	33887846	33888347
chr19	34428116	34428617
chr19	35644301	35644802
chr19	38721864	38722365
chr19	46697385	46697886
chr19	48510484	48510985
chr19	52638170	52638671
chr19	53866124	53866625
chr20	4085182	4085683
chr20	57289587	57290088
chr22	21665735	21666236
chr22	27273316	27273817
chr22	27881354	27881855
chr22	29369379	29369880
chr22	31140281	31140782
chr22	38398756	38399257
chr22	38455873	38456374
chr22	38843278	38843779
chr22	39316345	39316846
chrX	2928595	2929096
chrX	14029640	14030141
chrX	15493121	15493622
chrX	24054639	24055140
chrX	68332379	68332880
chrX	72238836	72239337
chrX	135343921	135344422
chrX	153818833	153819334
chr1	12595084	12595585
chr1	14944655	14945156
chr1	20212840	20213341
chr1	21508971	21509472
chr1	24735798	24736299
chr1	31669863	31670364
chr1	32107745	32108246
chr1	32400783	32401284
chr1	35851412	35851913
chr1	38029014	38029515
chr1	41390067	41390568
chr1	51519178	51519679
chr1	51729430	51729931
chr1	54810396	54810897
chr1	55584763	55585264
chr1	59986527	59987028
chr1	101219903	101220404
chr1	112466060	112466561
chr1	112700720	112701221
chr1	112804114	112804615
chr1	115056289	115056790
chr1	151734975	151735476
chr1	155078570	155079071
chr1	156624264	156624765
chr1	200891011	200891512
chr1	204685287	204685788
chr1	224330172	224330673
chr2	68062773	68063274
chr2	74391843	74392344
chr2	95159582	95160083
chr2	95295971	95296472
chr2	120654438	120654939
chr2	169584104	169584605
chr3	4986800	4987301
chr3	37242977	37243478
chr3	43998968	43999469
chr3	50165510	50166011
chr3	50272853	50273354
chr3	50364978	50365479
chr3	50515912	50516413
chr3	72152796	72153297
chr3	117762288	117762789
chr3	167814586	167815087
chr3	181431669	181432170
chr3	195850802	195851303
chr4	8440526	8441027
chr4	76470439	76470940
chr4	94207328	94207829
chr4	128835461	128835962
chr4	145179469	145179970
chr4	152197164	152197665
chr5	32312038	32312539
chr5	110726435	110726936
chr5	150624433	150624934
chr5	178626845	178627346
chr6	30626594	30627095
chr6	35490029	35490530
chr6	46848873	46849374
chr7	2241965	2242466
chr7	30478547	30479048
chr7	44105420	44105921
chr7	105014600	105015101
chr7	130373310	130373811
chr7	152735235	152735736
chr8	8273140	8273641
chr8	26867062	26867563
chr8	58145644	58146145
chr8	63085832	63086333
chr8	67343692	67344193
chr8	122781355	122781856
chr9	14353413	14353914
chr9	34547930	34548431
chr9	35605017	35605518
chr9	36818806	36819307
chr9	86700538	86701039
chr9	121581741	121582242
chr9	129488079	129488580
chr9	134386955	134387456
chr9	135980816	135981317
chr9	136807638	136808139
chr10	3270872	3271373
chr10	27242833	27243334
chr10	27998371	27998872
chr10	44932634	44933135
chr10	50622036	50622537
chr10	72254994	72255495
chr10	92591466	92591967
chr10	97131612	97132113
chr11	11179285	11179786
chr11	62546625	62547126
chr11	72750079	72750580
chr11	107457639	107458140
chr11	118145237	118145738
chr12	1804434	1804935
chr12	2052726	2053227
chr12	49063863	49064364
chr12	49945456	49945957
chr12	55712128	55712629
chr12	106302258	106302759
chr12	124755156	124755657
chr14	20989612	20990113
chr14	22930281	22930782
chr14	58330994	58331495
chr14	65281826	65282327
chr14	74923066	74923567
chr14	102319441	102319942
chr15	51971558	51972059
chr15	60299883	60300384
chr15	68210780	68211281
chr15	74770997	74771498
chr15	90100535	90101036
chr15	91853054	91853555
chr16	73717588	73718089
chr16	85376349	85376850
chr16	89049567	89050068
chr17	1169621	1170122
chr17	2049776	2050277
chr17	7350099	7350600
chr17	16255428	16255929
chr17	39194357	39194858
chr17	45133089	45133590
chr17	58219082	58219583
chr17	58417447	58417948
chr17	75034834	75035335
chr18	4908209	4908710
chr18	31101262	31101763
chr18	51030411	51030912
chr19	4393951	4394452
chr19	42279728	42280229
chr19	44844689	44845190
chr19	55383609	55384110
chr19	55647733	55648234
chr20	4167630	4168131
chr20	24918228	24918729
chr20	34190517	34191018
chr20	34312606	34313107
chr21	29299079	29299580
chr21	45978041	45978542
chr22	24544926	24545427
chr22	26756604	26757105
chr22	28442133	28442634
chr22	37643227	37643728
chr22	41976543	41977044
chr22	49827621	49828122
chrX	47836539	47837040
chrX	72018490	72018991
chrX	78139433	78139934
chrX	106611667	106612168
chrX	151396847	151397348
chr1	1063738	1064239
chr1	1355672	1356173
chr1	3491206	3491707
chr1	3649860	3650361
chr1	6497212	6497713
chr1	8348878	8349379
chr1	10728819	10729320
chr1	11650363	11650864
chr1	17573569	17574070
chr1	25608512	25609013
chr1	35718577	35719078
chr1	35726768	35727269
chr1	38476397	38476898
chr1	41432894	41433395
chr1	43934625	43935126
chr1	48572595	48573096
chr1	52033535	52034036
chr1	58785004	58785505
chr1	61742597	61743098
chr1	64745725	64746226
chr1	65066288	65066789
chr1	65167515	65168016
chr1	74505092	74505593
chr1	84505462	84505963
chr1	84753489	84753990
chr1	85201507	85202008
chr1	85708266	85708767
chr1	86704999	86705500
chr1	98133072	98133573
chr1	102852615	102853116
chr1	108747191	108747692
chr1	109257553	109258054
chr1	112880887	112881388
chr1	148432740	148433241
chr1	150149804	150150305
chr1	151534621	151535122
chr1	154846791	154847292
chr1	155208423	155208924
chr1	156725731	156726232
chr1	160410153	160410654
chr1	161117824	161118325
chr1	183281433	183281934
chr1	204828354	204828855
chr1	208101944	208102445
chr1	209860260	209860761
chr1	211258163	211258664
chr1	212455812	212456313
chr1	227887020	227887521
chr1	241423968	241424469
chr1	245688098	245688599
chr2	950536	951037
chr2	1591917	1592418
chr2	2014031	2014532
chr2	10284409	10284910
chr2	16757105	16757606
chr2	20465991	20466492
chr2	25228685	25229186
chr2	39120223	39120724
chr2	44044145	44044646
chr2	45242519	45243020
chr2	53970237	53970738
chr2	60551246	60551747
chr2	69012841	69013342
chr2	71277462	71277963
chr2	96816590	96817091
chr2	96951098	96951599
chr2	98465671	98466172
chr2	103176454	103176955
chr2	103959146	103959647
chr2	104834430	104834931
chr2	104851384	104851885
chr2	105143839	105144340
chr2	108719157	108719658
chr2	112138086	112138587
chr2	118855595	118856096
chr2	127024652	127025153
chr2	144504228	144504729
chr2	151261364	151261865
chr2	163595052	163595553
chr2	163736042	163736543
chr2	168139842	168140343
chr2	173357314	173357815
chr2	174334648	174335149
chr2	177265266	177265767
chr2	178112159	178112660
chr2	179264069	179264570
chr2	191245067	191245568
chr2	196926139	196926640
chr2	201939674	201940175
chr2	204452387	204452888
chr2	219298623	219299124
chr2	219541467	219541968
chr2	220455547	220456048
chr2	227472688	227473189
chr2	229587010	229587511
chr2	241217388	241217889
chr2	241810712	241811213
chr3	8052598	8053099
chr3	12969469	12969970
chr3	13879284	13879785
chr3	32147964	32148465
chr3	37453925	37454426
chr3	46812357	46812858
chr3	50614008	50614509
chr3	71542731	71543232
chr3	84959544	84960045
chr3	84967711	84968212
chr3	101803117	101803618
chr3	107429792	107430293
chr3	107431526	107432027
chr3	113211245	113211746
chr3	120093688	120094189
chr3	122383009	122383510
chr3	126356598	126357099
chr3	127002099	127002600
chr3	127672719	127673220
chr3	133038073	133038574
chr3	135503808	135504309
chr3	149534838	149535339
chr3	150184065	150184566
chr3	150221163	150221664
chr3	150371712	150372213
chr3	161105139	161105640
chr3	170740911	170741412
chr3	172040187	172040688
chr3	181695246	181695747
chr3	181709502	181710003
chr3	182500127	182500628
chr3	184335650	184336151
chr3	186783883	186784384
chr3	187291543	187292044
chr3	188954549	188955050
chr3	193342480	193342981
chr3	196096319	196096820
chr4	1746152	1746653
chr4	2755914	2756415
chr4	4541800	4542301
chr4	4820224	4820725
chr4	6221754	6222255
chr4	7295866	7296367
chr4	15653853	15654354
chr4	26861094	26861595
chr4	38318752	38319253
chr4	41363394	41363895
chr4	41644132	41644633
chr4	42152042	42152543
chr4	75990743	75991244
chr4	104901431	104901932
chr4	110196820	110197321
chr4	118033386	118033887
chr4	118888612	118889113
chr4	120922217	120922718
chr4	123397659	123398160
chr4	125315243	125315744
chr4	176792145	176792646
chr4	183722623	183723124
chr5	2515370	2515871
chr5	2914971	2915472
chr5	9519477	9519978
chr5	11564705	11565206
chr5	14153946	14154447
chr5	55439021	55439522
chr5	56802199	56802700
chr5	56816183	56816684
chr5	61330741	61331242
chr5	67069619	67070120
chr5	73447358	73447859
chr5	75717201	75717702
chr5	76818630	76819131
chr5	88483941	88484442
chr5	102296161	102296662
chr5	108380869	108381370
chr5	111070594	111071095
chr5	132495681	132496182
chr5	132777117	132777618
chr5	139637341	139637842
chr5	140691142	140691643
chr5	141960644	141961145
chr5	142024887	142025388
chr5	150485523	150486024
chr5	155729659	155730160
chr5	157575549	157576050
chr5	168447830	168448331
chr5	170221320	170221821
chr5	176660740	176661241
chr5	177456235	177456736
chr5	177494525	177495026
chr6	15264785	15265286
chr6	17986587	17987088
chr6	26122908	26123409
chr6	26474001	26474502
chr6	28104512	28105013
chr6	30678893	30679394
chr6	33633574	33634075
chr6	43667190	43667691
chr6	44096644	44097145
chr6	44151767	44152268
chr6	53838393	53838894
chr6	56955146	56955647
chr6	63572980	63573481
chr6	68559024	68559525
chr6	69867232	69867733
chr6	71886685	71887186
chr6	83065553	83066054
chr6	89312171	89312672
chr6	89562031	89562532
chr6	97306498	97306999
chr6	98844147	98844648
chr6	99613355	99613856
chr6	108171236	108171737
chr6	109455715	109456216
chr6	131950388	131950889
chr6	135851438	135851939
chr6	138693107	138693608
chr6	142947287	142947788
chr6	143427153	143427654
chr6	143511487	143511988
chr6	150016760	150017261
chr6	158536748	158537249
chr6	161375495	161375996
chr7	2614187	2614688
chr7	28180459	28180960
chr7	31027029	31027530
chr7	35978716	35979217
chr7	36291370	36291871
chr7	43906128	43906629
chr7	51471101	51471602
chr7	70539139	70539640
chr7	70776650	70777151
chr7	73719445	73719946
chr7	75092795	75093296
chr7	78019649	78020150
chr7	94509789	94510290
chr7	98810236	98810737
chr7	99500097	99500598
chr7	99919368	99919869
chr7	100837210	100837711
chr7	101733513	101734014
chr7	117872976	117873477
chr7	132351861	132352362
chr7	140175085	140175586
chr7	150341529	150342030
chr7	150955238	150955739
chr7	154913645	154914146
chr7	157840793	157841294
chr7	158317756	158318257
chr8	5206944	5207445
chr8	7091709	7092210
chr8	8701609	8702110
chr8	9760433	9760934
chr8	19046804	19047305
chr8	19682049	19682550
chr8	22165394	22165895
chr8	24999860	25000361
chr8	26641567	26642068
chr8	28419443	28419944
chr8	29056916	29057417
chr8	37099760	37100261
chr8	37381272	37381773
chr8	38712689	38713190
chr8	64372932	64373433
chr8	66712625	66713126
chr8	71361547	71362048
chr8	76677910	76678411
chr8	80171394	80171895
chr8	81281140	81281641
chr8	90676041	90676542
chr8	100413253	100413754
chr8	100847382	100847883
chr8	124138608	124139109
chr8	132413653	132414154
chr8	144272816	144273317
chr8	144274849	144275350
chr8	144358306	144358807
chr9	8857719	8858220
chr9	17613759	17614260
chr9	33676890	33677391
chr9	70419551	70420052
chr9	74500590	74501091
chr9	76906106	76906607
chr9	80881769	80882270
chr9	89604094	89604595
chr9	89677973	89678474
chr9	97877233	97877734
chr9	111599124	111599625
chr9	120877238	120877739
chr9	123383064	123383565
chr9	127734561	127735062
chr9	131097782	131098283
chr9	133918066	133918567
chr9	133930897	133931398
chr9	135307298	135307799
chr9	136528170	136528671
chr10	6088753	6089254
chr10	6328083	6328584
chr10	7561155	7561656
chr10	13347037	13347538
chr10	24722535	24723036
chr10	30432787	30433288
chr10	51074111	51074612
chr10	70364384	70364885
chr10	77711346	77711847
chr10	81874357	81874858
chr10	92239528	92240029
chr10	93445436	93445937
chr10	94545528	94546029
chr10	99532637	99533138
chr10	101646340	101646841
chr10	101888175	101888676
chr10	102478880	102479381
chr10	103598720	103599221
chr10	105844465	105844966
chr10	112446680	112447181
chr10	117551601	117552102
chr10	121927283	121927784
chr10	121975037	121975538
chr10	122504494	122504995
chr10	132962051	132962552
chr11	706860	707361
chr11	832672	833173
chr11	3165129	3165630
chr11	8354706	8355207
chr11	10304361	10304862
chr11	12845699	12846200
chr11	45993368	45993869
chr11	46903712	46904213
chr11	57322450	57322951
chr11	60924241	60924742
chr11	61828690	61829191
chr11	62602170	62602671
chr11	62671405	62671906
chr11	62862604	62863105
chr11	64637943	64638444
chr11	64847049	64847550
chr11	65540018	65540519
chr11	66912928	66913429
chr11	67505178	67505679
chr11	73344250	73344751
chr11	73652261	73652762
chr11	75340437	75340938
chr11	76207488	76207989
chr11	96306794	96307295
chr11	96307386	96307887
chr11	100687636	100688137
chr11	115503602	115504103
chr11	115504763	115505264
chr11	118607272	118607773
chr11	119935294	119935795
chr11	120062205	120062706
chr11	121352456	121352957
chr11	122580956	122581457
chr11	122656055	122656556
chr11	122812583	122813084
chr11	131673905	131674406
chr12	1605173	1605674
chr12	4561968	4562469
chr12	6612988	6613489
chr12	8179999	8180500
chr12	13044149	13044650
chr12	20695304	20695805
chr12	22046324	22046825
chr12	22255141	22255642
chr12	31589909	31590410
chr12	42325873	42326374
chr12	53747986	53748487
chr12	57124233	57124734
chr12	57583258	57583759
chr12	65824062	65824563
chr12	65825296	65825797
chr12	66235087	66235588
chr12	75953924	75954425
chr12	76878141	76878642
chr12	97075808	97076309
chr12	98644297	98644798
chr12	111841757	111842258
chr12	120528928	120529429
chr13	25468472	25468973
chr13	36431987	36432488
chr13	41961009	41961510
chr13	49495815	49496316
chr13	52600156	52600657
chr13	80945220	80945721
chr13	95191682	95192183
chr13	95641754	95642255
chr13	111976708	111977209
chr13	112077661	112078162
chr13	113817267	113817768
chr14	21068391	21068892
chr14	22557113	22557614
chr14	23009930	23010431
chr14	24081145	24081646
chr14	28765080	28765581
chr14	44961012	44961513
chr14	49852828	49853329
chr14	59464926	59465427
chr14	63727136	63727637
chr14	65413205	65413706
chr14	69191213	69191714
chr14	69687500	69688001
chr14	74955397	74955898
chr14	89911564	89912065
chr14	90060305	90060806
chr14	90567914	90568415
chr14	94689412	94689913
chr14	96039059	96039560
chr14	96056020	96056521
chr14	100677896	100678397
chr14	104799566	104800067
chr14	105411266	105411767
chr15	25438089	25438590
chr15	27482224	27482725
chr15	28191794	28192295
chr15	31215376	31215877
chr15	40367965	40368466
chr15	42920140	42920641
chr15	47718251	47718752
chr15	62391639	62392140
chr15	69735076	69735577
chr15	83447082	83447583
chr15	85920948	85921449
chr15	89411424	89411925
chr15	90001461	90001962
chr15	98800583	98801084
chr15	99565099	99565600
chr16	3282364	3282865
chr16	4372355	4372856
chr16	10181470	10181971
chr16	19168638	19169139
chr16	30786950	30787451
chr16	51541742	51542243
chr16	57802246	57802747
chr16	63067083	63067584
chr16	66977604	66978105
chr16	75245421	75245922
chr16	82329593	82330094
chr16	83953362	83953863
chr16	85329305	85329806
chr16	85638585	85639086
chr17	2172072	2172573
chr17	2416005	2416506
chr17	2749709	2750210
chr17	6070709	6071210
chr17	7296285	7296786
chr17	16589184	16589685
chr17	17783654	17784155
chr17	31558855	31559356
chr17	38444027	38444528
chr17	40099137	40099638
chr17	41666843	41667344
chr17	45783905	45784406
chr17	47067312	47067813
chr17	48023222	48023723
chr17	49495044	49495545
chr17	50707642	50708143
chr17	56638507	56639008
chr17	57518708	57519209
chr17	63700013	63700514
chr17	69414426	69414927
chr17	72501958	72502459
chr17	75113985	75114486
chr17	78979822	78980323
chr17	80036396	80036897
chr18	13218455	13218956
chr18	23716452	23716953
chr18	24138715	24139216
chr18	27057545	27058046
chr18	35345549	35346050
chr18	48541129	48541630
chr18	50819840	50820341
chr18	79246450	79246951
chr18	80246315	80246816
chr19	708569	709070
chr19	2032177	2032678
chr19	3359336	3359837
chr19	12141035	12141536
chr19	14072036	14072537
chr19	17336419	17336920
chr19	17755868	17756369
chr19	19032317	19032818
chr19	23070578	23071079
chr19	31350600	31351101
chr19	33797748	33798249
chr19	34364890	34365391
chr19	36666630	36667131
chr19	37467208	37467709
chr19	38209473	38209974
chr19	39145554	39146055
chr19	40365608	40366109
chr19	41353893	41354394
chr19	44643617	44644118
chr19	45038775	45039276
chr19	47012850	47013351
chr19	48393363	48393864
chr19	49476176	49476677
chr20	330486	330987
chr20	3204427	3204928
chr20	3686773	3687274
chr20	11248779	11249280
chr20	13784781	13785282
chr20	19929741	19930242
chr20	21020925	21021426
chr20	25294388	25294889
chr20	36199664	36200165
chr20	37195525	37196026
chr20	45436752	45437253
chr20	48682694	48683195
chr20	49313216	49313717
chr20	62668402	62668903
chr20	63537855	63538356
chr20	63831143	63831644
chr20	63948374	63948875
chr21	32849810	32850311
chr21	33403141	33403642
chr21	33844093	33844594
chr21	33894669	33895170
chr21	36060073	36060574
chr21	37009768	37010269
chr21	42653197	42653698
chr21	45439365	45439866
chr22	17829932	17830433
chr22	18024308	18024809
chr22	20248531	20249032
chr22	27260236	27260737
chr22	27299062	27299563
chr22	27784797	27785298
chr22	27794936	27795437
chr22	31346492	31346993
chr22	32528893	32529394
chr22	41958280	41958781
chr22	42316927	42317428
chr22	45318170	45318671
chr22	50697229	50697730
chrX	9462803	9463304
chrX	67543759	67544260
chrX	68880777	68881278
chrX	68894008	68894509
chrX	69149703	69150204
chrX	107777078	107777579
chrX	110795677	110796178
chrX	135985194	135985695
chrX	138845786	138846287
chr1	11731690	11732191
chr1	12229768	12230269
chr1	17502266	17502767
chr1	30708007	30708508
chr1	30816158	30816659
chr1	38929436	38929937
chr1	42747034	42747535
chr1	72284240	72284741
chr1	101238646	101239147
chr1	109089174	109089675
chr1	116138990	116139491
chr1	116312635	116313136
chr1	148152039	148152540
chr1	179586075	179586576
chr1	181759741	181760242
chr1	204989289	204989790
chr1	209937626	209938127
chr1	218284984	218285485
chr1	235648509	235649010
chr2	10303930	10304431
chr2	15943262	15943763
chr2	29818256	29818757
chr2	47193503	47194004
chr2	109127949	109128450
chr2	119853899	119854400
chr2	229273654	229274155
chr2	231017125	231017626
chr2	237627326	237627827
chr2	241272636	241273137
chr3	9864202	9864703
chr3	38003290	38003791
chr3	43769434	43769935
chr3	49339977	49340478
chr3	107523212	107523713
chr3	112642865	112643366
chr3	115061942	115062443
chr3	123884101	123884602
chr3	150171068	150171569
chr3	183447319	183447820
chr3	186107552	186108053
chr3	195155185	195155686
chr4	25890717	25891218
chr4	40749706	40750207
chr4	41934858	41935359
chr4	53377344	53377845
chr4	87235689	87236190
chr4	99679181	99679682
chr4	119627119	119627620
chr4	143337669	143338170
chr5	6084274	6084775
chr5	55159907	55160408
chr5	58629378	58629879
chr5	79991012	79991513
chr5	96662107	96662608
chr5	108686627	108687128
chr5	139650269	139650770
chr5	140244416	140244917
chr5	152634517	152635018
chr5	174311911	174312412
chr6	3328760	3329261
chr6	37791367	37791868
chr6	42783246	42783747
chr6	80457233	80457734
chr6	90219002	90219503
chr6	112743265	112743766
chr6	131951130	131951631
chr6	158869504	158870005
chr7	876000	876501
chr7	1247688	1248189
chr7	48088896	48089397
chr7	54542009	54542510
chr7	128030873	128031374
chr7	151368038	151368539
chr8	3503350	3503851
chr8	22088869	22089370
chr8	102651747	102652248
chr8	129628492	129628993
chr8	140637314	140637815
chr9	18473854	18474355
chr9	78311889	78312390
chr9	96417186	96417687
chr9	109242102	109242603
chr9	122318221	122318722
chr9	129737532	129738033
chr9	132546066	132546567
chr10	20287841	20288342
chr10	69543635	69544136
chr10	70585078	70585579
chr10	80699474	80699975
chr10	93991726	93992227
chr10	99913781	99914282
chr10	100433737	100434238
chr11	19577952	19578453
chr11	60914158	60914659
chr11	64358854	64359355
chr11	64887821	64888322
chr11	65418917	65419418
chr11	75547498	75547999
chr11	100680053	100680554
chr11	133947279	133947780
chr12	49644504	49645005
chr12	54191512	54192013
chr12	55716199	55716700
chr12	93894688	93895189
chr12	108312823	108313324
chr12	109996127	109996628
chr12	122117131	122117632
chr12	124863748	124864249
chr12	132414851	132415352
chr13	27424287	27424788
chr13	77584002	77584503
chr13	79480992	79481493
chr14	68733523	68734024
chr14	76537987	76538488
chr14	77033233	77033734
chr14	77307027	77307528
chr14	99628751	99629252
chr15	43370833	43371334
chr15	65422708	65423209
chr15	91919176	91919677
chr15	97153659	97154160
chr16	8621406	8621907
chr16	14071053	14071554
chr16	24255796	24256297
chr16	30984904	30985405
chr16	69762284	69762785
chr16	70639395	70639896
chr16	71564722	71565223
chr16	84186814	84187315
chr17	1078783	1079284
chr17	1491463	1491964
chr17	7589222	7589723
chr17	10026201	10026702
chr17	17032056	17032557
chr17	35731392	35731893
chr17	45019141	45019642
chr17	56130564	56131065
chr17	58531803	58532304
chr17	59565902	59566403
chr17	62627847	62628348
chr17	77471951	77472452
chr18	5941828	5942329
chr18	78506091	78506592
chr19	912983	913484
chr19	1266866	1267367
chr19	2019513	2020014
chr19	8154714	8155215
chr19	17966820	17967321
chr19	42217580	42218081
chr19	46926091	46926592
chr19	54463578	54464079
chr19	57664236	57664737
chr20	31870052	31870553
chr20	35284594	35285095
chr20	57103033	57103534
chr20	59571526	59572027
chr20	62704485	62704986
chr22	18958195	18958696
chr22	27318479	27318980
chr22	41688626	41689127
chrX	49235444	49235945
chrX	70434345	70434846
chrX	70454871	70455372
chrX	72126495	72126996
chrX	153609774	153610275
chr1	1906137	1906638
chr1	2212380	2212881
chr1	11654628	11655129
chr1	15152267	15152768
chr1	27044487	27044988
chr1	34165012	34165513
chr1	35641328	35641829
chr1	38941667	38942168
chr1	74673479	74673980
chr1	84620833	84621334
chr1	87240801	87241302
chr1	159941520	159942021
chr1	190478023	190478524
chr1	243917462	243917963
chr2	55805547	55806048
chr2	58046425	58046926
chr2	75640462	75640963
chr2	111906330	111906831
chr2	112480960	112481461
chr2	118221920	118222421
chr2	119142907	119143408
chr2	217393448	217393949
chr2	227471874	227472375
chr2	227766224	227766725
chr3	5026769	5027270
chr3	10758511	10759012
chr3	10970400	10970901
chr3	26622481	26622982
chr3	44729336	44729837
chr3	118991708	118992209
chr3	126212976	126213477
chr3	127961058	127961559
chr3	139343730	139344231
chr3	141052555	141053056
chr3	142724281	142724782
chr3	169669007	169669508
chr3	178084791	178085292
chr3	194140744	194141245
chr4	1009626	1010127
chr4	24912525	24913026
chr4	56467339	56467840
chr4	108172422	108172923
chr4	109702871	109703372
chr4	109729842	109730343
chr4	110071407	110071908
chr4	110622960	110623461
chr4	112285651	112286152
chr4	112817834	112818335
chr4	122854736	122855237
chr5	43064797	43065298
chr5	43066717	43067218
chr5	116502572	116503073
chr5	125413849	125414350
chr5	132215292	132215793
chr5	138950313	138950814
chr5	177607367	177607868
chr6	26341551	26342052
chr6	95087325	95087826
chr7	4189011	4189512
chr7	5703162	5703663
chr7	36035119	36035620
chr7	50793265	50793766
chr7	54664243	54664744
chr7	103344577	103345078
chr7	116862774	116863275
chr7	128343663	128344164
chr7	130490775	130491276
chr7	137899036	137899537
chr7	157692939	157693440
chr8	1973387	1973888
chr8	23682737	23683238
chr8	28320052	28320553
chr8	28657839	28658340
chr8	38488553	38489054
chr8	40153188	40153689
chr8	58858310	58858811
chr8	67343191	67343692
chr8	127737556	127738057
chr8	142024878	142025379
chr8	144315880	144316381
chr9	2621507	2622008
chr9	35749002	35749503
chr9	77896867	77897368
chr9	88537668	88538169
chr9	99368352	99368853
chr9	137025536	137026037
chr10	3346843	3347344
chr10	5666400	5666901
chr10	13371836	13372337
chr10	86971067	86971568
chr10	101570139	101570640
chr10	124629315	124629816
chr11	16925116	16925617
chr11	44936385	44936886
chr11	47154635	47155136
chr11	61509139	61509640
chr11	65652767	65653268
chr11	66421484	66421985
chr11	73383153	73383654
chr11	78046109	78046610
chr11	117946839	117947340
chr11	120108134	120108635
chr11	121417203	121417704
chr11	124942947	124943448
chr11	125457830	125458331
chr12	4164432	4164933
chr12	6224454	6224955
chr12	12786732	12787233
chr12	29710013	29710514
chr12	56752150	56752651
chr12	57229436	57229937
chr12	68223081	68223582
chr12	89353429	89353930
chr12	112409377	112409878
chr13	23377863	23378364
chr13	110106667	110107168
chr14	71320848	71321349
chr14	76387070	76387571
chr14	99682672	99683173
chr14	101587541	101588042
chr15	34224744	34225245
chr15	42548556	42549057
chr15	43776812	43777313
chr15	63501279	63501780
chr15	69523370	69523871
chr15	88705288	88705789
chr15	89198878	89199379
chr15	98428260	98428761
chr15	98853107	98853608
chr16	30075692	30076193
chr16	31034080	31034581
chr16	89395081	89395582
chr17	2054809	2055310
chr17	7315142	7315643
chr17	7634312	7634813
chr17	29370030	29370531
chr17	38428122	38428623
chr17	43694320	43694821
chr17	44970343	44970844
chr17	57903051	57903552
chr17	72515284	72515785
chr17	73283666	73284167
chr17	73952064	73952565
chr17	79949152	79949653
chr17	82450586	82451087
chr18	21612020	21612521
chr18	44826529	44827030
chr18	61333158	61333659
chr19	13090337	13090838
chr19	14148051	14148552
chr19	14433059	14433560
chr19	29716466	29716967
chr19	40191137	40191638
chr19	41308465	41308966
chr19	48835652	48836153
chr20	707336	707837
chr20	10131797	10132298
chr20	46365125	46365626
chr20	63979802	63980303
chr21	46184487	46184988
chr22	26429001	26429502
chr22	36065781	36066282
chr22	37448455	37448956
chr22	37561616	37562117
chr22	37802202	37802703
chr22	40179034	40179535
chrX	43655923	43656424
chrX	69136692	69137193
chrX	69238242	69238743
chrX	73850940	73851441
chrX	110964640	110965141
chrX	135021586	135022087
chr1	1157272	1157773
chr1	2135410	2135911
chr1	6701626	6702127
chr1	29202788	29203289
chr1	34057399	34057900
chr1	43978921	43979422
chr1	45014447	45014948
chr1	59926568	59927069
chr1	110255354	110255855
chr1	112849592	112850093
chr1	156644970	156645471
chr1	156677963	156678464
chr1	178031797	178032298
chr1	180836924	180837425
chr1	208024979	208025480
chr1	209627554	209628055
chr1	226547652	226548153
chr1	227762379	227762880
chr1	229508141	229508642
chr2	2876505	2877006
chr2	11850105	11850606
chr2	23351462	23351963
chr2	43220035	43220536
chr2	74003065	74003566
chr2	75710693	75711194
chr2	80304001	80304502
chr2	96116921	96117422
chr2	104849478	104849979
chr2	110773380	110773881
chr2	176097498	176097999
chr2	223602127	223602628
chr2	230885749	230886250
chr2	231961410	231961911
chr2	237700568	237701069
chr2	240957675	240958176
chr2	240973092	240973593
chr3	14548214	14548715
chr3	43105871	43106372
chr3	50121474	50121975
chr3	66798207	66798708
chr3	69013470	69013971
chr3	75580105	75580606
chr3	133041168	133041669
chr3	134308335	134308836
chr4	6709690	6710191
chr4	105619101	105619602
chr4	140756175	140756676
chr4	168634346	168634847
chr4	186723631	186724132
chr5	7849761	7850262
chr5	10602025	10602526
chr5	16616849	16617350
chr5	55176293	55176794
chr5	55601015	55601516
chr5	56270472	56270973
chr5	62043523	62044024
chr5	72014336	72014837
chr5	77087683	77088184
chr5	139147679	139148180
chr5	164498369	164498870
chr5	171420843	171421344
chr5	173973107	173973608
chr5	178164085	178164586
chr5	179345276	179345777
chr6	18207409	18207910
chr6	26440197	26440698
chr6	28356044	28356545
chr6	37283155	37283656
chr6	68559653	68560154
chr6	78867248	78867749
chr6	89412005	89412506
chr6	166342369	166342870
chr6	169723366	169723867
chr7	519019	519520
chr7	5419027	5419528
chr7	30983557	30984058
chr7	74788527	74789028
chr7	76178064	76178565
chr7	76304933	76305434
chr7	76358474	76358975
chr7	92698456	92698957
chr7	100604586	100605087
chr7	137592182	137592683
chr8	17923862	17924363
chr8	60752152	60752653
chr8	100105774	100106275
chr8	140589295	140589796
chr9	33391039	33391540
chr9	88733970	88734471
chr9	96218054	96218555
chr9	133336016	133336517
chr9	133486219	133486720
chr9	134706922	134707423
chr10	5812733	5813234
chr10	12349198	12349699
chr10	71067211	71067712
chr10	72337063	72337564
chr10	79240248	79240749
chr10	98268016	98268517
chr10	100229348	100229849
chr10	101694127	101694628
chr10	102229685	102230186
chr10	126905112	126905613
chr10	131874875	131875376
chr11	8018949	8019450
chr11	19344957	19345458
chr11	33257946	33258447
chr11	57426888	57427389
chr11	57639389	57639890
chr11	62508455	62508956
chr11	62653108	62653609
chr11	64448735	64449236
chr11	65422108	65422609
chr11	76721715	76722216
chr11	120569782	120570283
chr11	132972523	132973024
chr12	6230666	6231167
chr12	19546626	19547127
chr12	42214095	42214596
chr12	55730004	55730505
chr12	75334271	75334772
chr12	106147966	106148467
chr12	120646873	120647374
chr12	122966227	122966728
chr12	132144075	132144576
chr13	44332427	44332928
chr13	87671838	87672339
chr14	37197658	37198159
chr14	75126820	75127321
chr14	75711867	75712368
chr14	82806309	82806810
chr14	103334531	103335032
chr15	24956508	24957009
chr15	65049231	65049732
chr15	65054206	65054707
chr15	65401247	65401748
chr15	67863347	67863848
chr15	72375827	72376328
chr15	73924271	73924772
chr15	76059662	76060163
chr15	76108026	76108527
chr15	78216551	78217052
chr15	85759260	85759761
chr16	988387	988888
chr16	1167371	1167872
chr16	3152620	3153121
chr16	17470734	17471235
chr16	30351881	30352382
chr16	78045877	78046378
chr17	38883697	38884198
chr17	39153586	39154087
chr17	39231972	39232473
chr17	42132907	42133408
chr17	42322692	42323193
chr17	42519990	42520491
chr17	42561871	42562372
chr17	46192643	46193144
chr17	48817019	48817520
chr17	50950263	50950764
chr17	74271815	74272316
chr17	76710819	76711320
chr18	61893579	61894080
chr19	588094	588595
chr19	1279635	1280136
chr19	4815544	4816045
chr19	11988783	11989284
chr19	16584211	16584712
chr19	18644896	18645397
chr19	35693720	35694221
chr19	35869543	35870044
chr19	36573080	36573581
chr19	42254130	42254631
chr19	45439601	45440102
chr19	50476268	50476769
chr19	50607925	50608426
chr19	53977406	53977907
chr19	54429837	54430338
chr19	56671551	56672052
chr20	9393222	9393723
chr20	10109654	10110155
chr20	31562772	31563273
chr20	37289383	37289884
chr20	49216977	49217478
chr20	64079671	64080172
chr21	21018829	21019330
chr21	46604923	46605424
chr22	20013337	20013838
chr22	36659671	36660172
chr22	41966915	41967416
chr22	50342212	50342713
chrX	8650881	8651382
chrX	24149460	24149961
chrX	53088495	53088996
chrX	53421971	53422472
chrX	54440095	54440596
chrX	147911640	147912141
chr1	3350424	3350925
chr1	3410063	3410564
chr1	6486399	6486900
chr1	9867414	9867915
chr1	9874819	9875320
chr1	16903882	16904383
chr1	21914942	21915443
chr1	31154809	31155310
chr1	33161252	33161753
chr1	44031294	44031795
chr1	121097451	121097952
chr1	153775041	153775542
chr1	154479773	154480274
chr1	158177653	158178154
chr1	183734714	183735215
chr1	205994300	205994801
chr1	207321464	207321965
chr1	210754791	210755292
chr1	212514701	212515202
chr2	2847284	2847785
chr2	3266506	3267007
chr2	10832269	10832770
chr2	16406460	16406961
chr2	47323022	47323523
chr2	96532134	96532635
chr2	120587133	120587634
chr2	135531670	135532171
chr2	144431322	144431823
chr2	168138843	168139344
chr2	183950550	183951051
chr2	196068618	196069119
chr3	10958236	10958737
chr3	52197776	52198277
chr3	62365234	62365735
chr3	98900976	98901477
chr3	112086117	112086618
chr3	133536302	133536803
chr3	155382343	155382844
chr3	173585484	173585985
chr3	176928180	176928681
chr3	180601886	180602387
chr4	7101912	7102413
chr4	20253988	20254489
chr4	37890361	37890862
chr4	77001766	77002267
chr4	143514416	143514917
chr4	156970723	156971224
chr4	185541467	185541968
chr5	41924969	41925470
chr5	72956235	72956736
chr5	77086455	77086956
chr5	78504744	78505245
chr5	137499132	137499633
chr5	157858933	157859434
chr5	177370663	177371164
chr6	28981016	28981517
chr6	107489204	107489705
chr7	1290314	1290815
chr7	1664581	1665082
chr7	28412185	28412686
chr7	45574416	45574917
chr7	55951566	55952067
chr7	68697597	68698098
chr7	88759306	88759807
chr7	100158514	100159015
chr7	100626465	100626966
chr7	101602371	101602872
chr7	120988433	120988934
chr7	128454328	128454829
chr8	8743276	8743777
chr8	26514551	26515052
chr8	38382757	38383258
chr8	41828016	41828517
chr8	73294765	73295266
chr8	95481555	95482056
chr9	36257761	36258262
chr9	72578330	72578831
chr9	89548980	89549481
chr9	95101814	95102315
chr9	129520785	129521286
chr9	136859053	136859554
chr9	137067617	137068118
chr9	137448298	137448799
chr10	67849238	67849739
chr10	113385058	113385559
chr10	116961585	116962086
chr10	132453020	132453521
chr11	43933691	43934192
chr11	99020635	99021136
chr11	123103257	123103758
chr12	2845873	2846374
chr12	49345148	49345649
chr12	53499250	53499751
chr12	94102148	94102649
chr12	100375283	100375784
chr12	105084269	105084770
chr12	112116444	112116945
chr12	120534109	120534610
chr13	19782717	19783218
chr13	36673721	36674222
chr13	36920037	36920538
chr13	38686217	38686718
chr14	34227934	34228435
chr14	67933983	67934484
chr14	74612509	74613010
chr14	75295993	75296494
chr14	75867763	75868264
chr14	95442464	95442965
chr14	103546680	103547181
chr14	105481877	105482378
chr14	105528287	105528788
chr15	51267630	51268131
chr15	56244181	56244682
chr15	65916560	65917061
chr15	68700517	68701018
chr15	84079907	84080408
chr15	85619069	85619570
chr15	88605585	88606086
chr15	96538504	96539005
chr16	2467507	2468008
chr16	2983565	2984066
chr16	8567643	8568144
chr16	14974802	14975303
chr16	52265586	52266087
chr16	54512331	54512832
chr16	87723158	87723659
chr17	2029875	2030376
chr17	4498618	4499119
chr17	8176153	8176654
chr17	16386554	16387055
chr17	17884392	17884893
chr17	19766411	19766912
chr17	30970779	30971280
chr17	39687581	39688082
chr17	41544312	41544813
chr17	45099044	45099545
chr17	64776714	64777215
chr17	70771716	70772217
chr17	80859307	80859808
chr17	82031400	82031901
chr18	4846894	4847395
chr18	12516228	12516729
chr18	34222672	34223173
chr18	46333905	46334406
chr18	63949023	63949524
chr18	76620143	76620644
chr18	79403349	79403850
chr19	43827035	43827536
chr19	46487748	46488249
chr19	46976204	46976705
chr19	56294656	56295157
chr20	18793796	18794297
chr20	19885813	19886314
chr20	32277377	32277878
chr20	41366607	41367108
chr20	62143205	62143706
chr20	62220132	62220633
chr21	25924928	25925429
chr22	19941532	19942033
chr22	26903317	26903818
chr22	27023511	27024012
chr22	35914428	35914929
chr22	40950877	40951378
chr22	42608748	42609249
chr22	46087820	46088321
chrX	11110995	11111496
chrX	100636588	100637089
chrX	102155778	102156279
chrX	125205126	125205627
chrX	135051977	135052478
chr1	12553599	12554100
chr1	16114650	16115151
chr1	21524940	21525441
chr1	23098692	23099193
chr1	23778086	23778587
chr1	26621246	26621747
chr1	35560779	35561280
chr1	36420735	36421236
chr1	41432312	41432813
chr1	44239723	44240224
chr1	55140493	55140994
chr1	68144879	68145380
chr1	76868274	76868775
chr1	90781457	90781958
chr1	150561925	150562426
chr1	154866986	154867487
chr1	155007479	155007980
chr1	162790240	162790741
chr1	177181605	177182106
chr1	201481990	201482491
chr1	202144507	202145008
chr1	210311017	210311518
chr2	25063899	25064400
chr2	43221100	43221601
chr2	45610387	45610888
chr2	58428399	58428900
chr2	64917607	64918108
chr2	73043814	73044315
chr2	84898363	84898864
chr2	105369733	105370234
chr2	128523397	128523898
chr2	134118198	134118699
chr2	196592753	196593254
chr2	208325959	208326460
chr2	208584501	208585002
chr2	240851125	240851626
chr3	15065089	15065590
chr3	42654218	42654719
chr3	122975208	122975709
chr3	129316059	129316560
chr3	138608553	138609054
chr3	138774454	138774955
chr3	147392086	147392587
chr3	184156471	184156972
chr3	184229234	184229735
chr3	184345546	184346047
chr3	194129668	194130169
chr4	3075320	3075821
chr4	3321255	3321756
chr4	40845159	40845660
chr4	54657653	54658154
chr4	77818093	77818594
chr4	103019445	103019946
chr4	133046071	133046572
chr4	151408692	151409193
chr5	67268100	67268601
chr5	72556769	72557270
chr5	93579481	93579982
chr5	111092048	111092549
chr5	122183413	122183914
chr5	124747153	124747654
chr5	140241293	140241794
chr5	150410497	150410998
chr5	157267972	157268473
chr5	170196001	170196502
chr5	170523092	170523593
chr5	172380955	172381456
chr5	174751432	174751933
chr6	27375033	27375534
chr6	36769248	36769749
chr6	139134788	139135289
chr6	169722832	169723333
chr7	2353839	2354340
chr7	4830038	4830539
chr7	5495574	5496075
chr7	16420496	16420997
chr7	22559790	22560291
chr7	72924802	72925303
chr7	75611694	75612195
chr7	101681088	101681589
chr7	106012899	106013400
chr7	141462886	141463387
chr7	141738020	141738521
chr7	150978990	150979491
chr8	10928393	10928894
chr8	27837611	27838112
chr8	29066089	29066590
chr8	37717222	37717723
chr8	73975941	73976442
chr8	96495066	96495567
chr8	100951143	100951644
chr8	116938220	116938721
chr8	119832603	119833104
chr9	504250	504751
chr9	5450306	5450807
chr9	34701209	34701710
chr9	37430704	37431205
chr9	76818243	76818744
chr9	78030697	78031198
chr9	78525912	78526413
chr9	105044437	105044938
chr9	111482592	111483093
chr9	121717962	121718463
chr9	123360173	123360674
chr9	126781666	126782167
chr9	129500228	129500729
chr9	136512269	136512770
chr10	11505662	11506163
chr10	30392456	30392957
chr10	63132969	63133470
chr10	68813502	68814003
chr10	104638770	104639271
chr10	120948835	120949336
chr11	891135	891636
chr11	1410829	1411330
chr11	13010763	13011264
chr11	19553663	19554164
chr11	45858056	45858557
chr11	45872652	45873153
chr11	77127034	77127535
chr11	77473840	77474341
chr11	110174081	110174582
chr11	119374078	119374579
chr11	121724270	121724771
chr11	130653810	130654311
chr12	42483430	42483931
chr12	53452411	53452912
chr12	57452819	57453320
chr12	94149675	94150176
chr12	116533151	116533652
chr12	120394402	120394903
chr13	29849934	29850435
chr13	37735986	37736487
chr14	22886717	22887218
chr14	35385472	35385973
chr14	68099494	68099995
chr14	77037203	77037704
chr14	93036403	93036904
chr14	94971670	94972171
chr14	104820627	104821128
chr15	26901021	26901522
chr15	27742907	27743408
chr15	34342918	34343419
chr15	64911599	64912100
chr15	76206496	76206997
chr15	82571843	82572344
chr15	85910846	85911347
chr15	89004066	89004567
chr15	89371690	89372191
chr15	89470189	89470690
chr15	98421527	98422028
chr15	101251780	101252281
chr16	740756	741257
chr16	49832964	49833465
chr16	50210489	50210990
chr16	50368799	50369300
chr16	57519691	57520192
chr16	58487639	58488140
chr16	85799352	85799853
chr16	87779023	87779524
chr16	88767939	88768440
chr16	88857654	88858155
chr16	89641082	89641583
chr17	1043796	1044297
chr17	1724401	1724902
chr17	8079859	8080360
chr17	43393898	43394399
chr17	43398681	43399182
chr17	44779022	44779523
chr17	47323671	47324172
chr17	49515305	49515806
chr17	50550777	50551278
chr17	57954338	57954839
chr17	63116890	63117391
chr17	70655233	70655734
chr18	8480418	8480919
chr18	8500999	8501500
chr18	37322365	37322866
chr18	76491375	76491876
chr18	76686636	76687137
chr19	3459453	3459954
chr19	6048721	6049222
chr19	9945504	9946005
chr19	9953723	9954224
chr19	14073337	14073838
chr19	16041452	16041953
chr19	40570428	40570929
chr19	42069976	42070477
chr19	44071858	44072359
chr19	49361327	49361828
chr19	53746221	53746722
chr20	34558364	34558865
chr20	37804893	37805394
chr20	39049997	39050498
chr20	46157557	46158058
chr20	47336312	47336813
chr20	64120336	64120837
chr21	16154256	16154757
chr21	42974731	42975232
chr22	17563159	17563660
chr22	19970452	19970953
chr22	28443429	28443930
chr22	36197025	36197526
chr22	50705171	50705672
chrX	9646673	9647174
chrX	70421586	70422087
chr1	1692578	1693079
chr1	10210776	10211277
chr1	14552181	14552682
chr1	22841938	22842439
chr1	27659901	27660402
chr1	30885481	30885982
chr1	33410134	33410635
chr1	35031489	35031990
chr1	35885912	35886413
chr1	35930837	35931338
chr1	39026524	39027025
chr1	46203030	46203531
chr1	53327276	53327777
chr1	53946421	53946922
chr1	56557707	56558208
chr1	59669793	59670294
chr1	63087916	63088417
chr1	65147185	65147686
chr1	65992393	65992894
chr1	76154071	76154572
chr1	87410778	87411279
chr1	89005453	89005954
chr1	94095255	94095756
chr1	99264239	99264740
chr1	110207696	110208197
chr1	110407442	110407943
chr1	110615686	110616187
chr1	111508124	111508625
chr1	111738339	111738840
chr1	112501828	112502329
chr1	115138859	115139360
chr1	115595741	115596242
chr1	146035396	146035897
chr1	154608005	154608506
chr1	156225332	156225833
chr1	156705973	156706474
chr1	156746906	156747407
chr1	159197893	159198394
chr1	160209590	160210091
chr1	160219489	160219990
chr1	164440151	164440652
chr1	165914088	165914589
chr1	167715333	167715834
chr1	180229744	180230245
chr1	190478669	190479170
chr1	201538780	201539281
chr1	202126367	202126868
chr1	209827658	209828159
chr1	227318353	227318854
chr1	231937389	231937890
chr1	234531780	234532281
chr1	234606067	234606568
chr1	243849460	243849961
chr2	10072545	10073046
chr2	11129787	11130288
chr2	11829293	11829794
chr2	16713009	16713510
chr2	17518330	17518831
chr2	19362925	19363426
chr2	27078091	27078592
chr2	38960158	38960659
chr2	42568253	42568754
chr2	42828792	42829293
chr2	58240769	58241270
chr2	64864959	64865460
chr2	65129472	65129973
chr2	72887715	72888216
chr2	86223033	86223534
chr2	88590992	88591493
chr2	98162567	98163068
chr2	98912408	98912909
chr2	104432383	104432884
chr2	105329473	105329974
chr2	105627540	105628041
chr2	106582462	106582963
chr2	111116986	111117487
chr2	117763714	117764215
chr2	120313128	120313629
chr2	121018636	121019137
chr2	121974933	121975434
chr2	130819770	130820271
chr2	135052011	135052512
chr2	138780384	138780885
chr2	147442756	147443257
chr2	149587069	149587570
chr2	150485011	150485512
chr2	156334008	156334509
chr2	159285772	159286273
chr2	165573956	165574457
chr2	167946441	167946942
chr2	170822187	170822688
chr2	176088202	176088703
chr2	178413420	178413921
chr2	201860471	201860972
chr2	216636490	216636991
chr2	216694181	216694682
chr2	229634511	229635012
chr2	233711341	233711842
chr2	236567689	236568190
chr2	237315125	237315626
chr2	240453268	240453769
chr3	9986629	9987130
chr3	12868962	12869463
chr3	13041042	13041543
chr3	16550719	16551220
chr3	48466001	48466502
chr3	48695265	48695766
chr3	50205837	50206338
chr3	51501975	51502476
chr3	61560520	61561021
chr3	62421272	62421773
chr3	65539451	65539952
chr3	69306304	69306805
chr3	73365621	73366122
chr3	78665989	78666490
chr3	81394639	81395140
chr3	84961371	84961872
chr3	114408714	114409215
chr3	119294463	119294964
chr3	122564069	122564570
chr3	124202673	124203174
chr3	126266579	126267080
chr3	128153152	128153653
chr3	134250071	134250572
chr3	137013815	137014316
chr3	140022308	140022809
chr3	141460057	141460558
chr3	143972892	143973393
chr3	149969988	149970489
chr3	150545796	150546297
chr3	150761650	150762151
chr3	152639014	152639515
chr3	154121992	154122493
chr3	155870969	155871470
chr3	179563374	179563875
chr3	181458858	181459359
chr3	192408860	192409361
chr3	192409487	192409988
chr3	194277122	194277623
chr3	196189943	196190444
chr3	196609227	196609728
chr4	2788370	2788871
chr4	3443411	3443912
chr4	6673725	6674226
chr4	41432989	41433490
chr4	52051793	52052294
chr4	54091091	54091592
chr4	54106973	54107474
chr4	68373519	68374020
chr4	112895720	112896221
chr4	114598477	114598978
chr4	121072408	121072909
chr4	133147799	133148300
chr4	133150553	133151054
chr4	145938559	145939060
chr4	153222995	153223496
chr4	156971268	156971769
chr4	186724412	186724913
chr5	5497089	5497590
chr5	7396338	7396839
chr5	14872289	14872790
chr5	16178792	16179293
chr5	16575062	16575563
chr5	16736181	16736682
chr5	16751560	16752061
chr5	36690269	36690770
chr5	39074789	39075290
chr5	50666485	50666986
chr5	64213434	64213935
chr5	65126053	65126554
chr5	69332425	69332926
chr5	71653027	71653528
chr5	73451245	73451746
chr5	73625822	73626323
chr5	80595788	80596289
chr5	97118890	97119391
chr5	98769646	98770147
chr5	98929358	98929859
chr5	115634623	115635124
chr5	116864131	116864632
chr5	122077494	122077995
chr5	134648501	134649002
chr5	135185560	135186061
chr5	139795469	139795970
chr5	142012802	142013303
chr5	150218058	150218559
chr5	151223864	151224365
chr5	162274578	162275079
chr5	169980276	169980777
chr5	172765153	172765654
chr5	173144230	173144731
chr6	12012863	12013364
chr6	13486646	13487147
chr6	14281726	14282227
chr6	20340182	20340683
chr6	21587980	21588481
chr6	24283621	24284122
chr6	26103705	26104206
chr6	30828394	30828895
chr6	31652725	31653226
chr6	31832722	31833223
chr6	33427857	33428358
chr6	34196173	34196674
chr6	34390968	34391469
chr6	35213791	35214292
chr6	36593405	36593906
chr6	37210342	37210843
chr6	42726521	42727022
chr6	43181900	43182401
chr6	43972842	43973343
chr6	44270863	44271364
chr6	56851687	56852188
chr6	68364307	68364808
chr6	75234431	75234932
chr6	79946244	79946745
chr6	90296043	90296544
chr6	96057977	96058478
chr6	96836739	96837240
chr6	107114783	107115284
chr6	124961805	124962306
chr6	125748201	125748702
chr6	136582288	136582789
chr6	146857404	146857905
chr6	148559721	148560222
chr6	152381097	152381598
chr6	158231861	158232362
chr6	163092737	163093238
chr7	5554925	5555426
chr7	5704375	5704876
chr7	28926920	28927421
chr7	31686940	31687441
chr7	44145915	44146416
chr7	44275905	44276406
chr7	44490407	44490908
chr7	44565386	44565887
chr7	47635194	47635695
chr7	47979344	47979845
chr7	47991669	47992170
chr7	55469377	55469878
chr7	69738368	69738869
chr7	70092564	70093065
chr7	73410452	73410953
chr7	74027404	74027905
chr7	74028334	74028835
chr7	74453680	74454181
chr7	74477731	74478232
chr7	74479116	74479617
chr7	91265162	91265663
chr7	94374151	94374652
chr7	95608648	95609149
chr7	102287387	102287888
chr7	103347376	103347877
chr7	107563692	107564193
chr7	124032806	124033307
chr7	140517872	140518373
chr7	148698639	148699140
chr7	151060867	151061368
chr7	151123859	151124360
chr7	157488253	157488754
chr7	158017959	158018460
chr8	6708801	6709302
chr8	26449953	26450454
chr8	27727155	27727656
chr8	33599249	33599750
chr8	61004355	61004856
chr8	66688833	66689334
chr8	73174235	73174736
chr8	100212890	100213391
chr8	103140451	103140952
chr8	124687774	124688275
chr8	126377119	126377620
chr8	126556274	126556775
chr8	132480809	132481310
chr8	138496660	138497161
chr8	138497666	138498167
chr8	143902418	143902919
chr9	3732550	3733051
chr9	4297734	4298235
chr9	6703943	6704444
chr9	14316517	14317018
chr9	68584347	68584848
chr9	77848155	77848656
chr9	79570956	79571457
chr9	83979430	83979931
chr9	84271412	84271913
chr9	87512262	87512763
chr9	93307407	93307908
chr9	95048190	95048691
chr9	107465528	107466029
chr9	109320819	109321320
chr9	112175113	112175614
chr9	112308560	112309061
chr9	116471220	116471721
chr9	127873315	127873816
chr9	129139098	129139599
chr9	131697005	131697506
chr9	132079644	132080145
chr9	133702346	133702847
chr9	134055870	134056371
chr9	136546636	136547137
chr9	137368672	137369173
chr10	14603611	14604112
chr10	15860253	15860754
chr10	16436665	16437166
chr10	21261657	21262158
chr10	22325541	22326042
chr10	32055377	32055878
chr10	58967492	58967993
chr10	62374069	62374570
chr10	63268637	63269138
chr10	70672214	70672715
chr10	71528254	71528755
chr10	72000985	72001486
chr10	73730274	73730775
chr10	78060240	78060741
chr10	79025153	79025654
chr10	86292809	86293310
chr10	86377133	86377634
chr10	95459390	95459891
chr10	102628238	102628739
chr10	102674101	102674602
chr10	105138363	105138864
chr10	110033275	110033776
chr10	114303909	114304410
chr10	116665493	116665994
chr10	116737504	116738005
chr10	120851024	120851525
chr10	122374992	122375493
chr10	122879359	122879860
chr10	132470369	132470870
chr10	133378741	133379242
chr11	1458787	1459288
chr11	3841442	3841943
chr11	8228170	8228671
chr11	12008408	12008909
chr11	12044202	12044703
chr11	31768669	31769170
chr11	32176194	32176695
chr11	32426877	32427378
chr11	35822048	35822549
chr11	36104805	36105306
chr11	46239050	46239551
chr11	48018112	48018613
chr11	61899052	61899553
chr11	64299132	64299633
chr11	66222682	66223183
chr11	69044136	69044637
chr11	69875132	69875633
chr11	72189361	72189862
chr11	75351383	75351884
chr11	75768515	75769016
chr11	83456013	83456514
chr11	86151582	86152083
chr11	96341604	96342105
chr11	96463778	96464279
chr11	107018913	107019414
chr11	111937737	111938238
chr11	111976944	111977445
chr11	116266197	116266698
chr11	117443474	117443975
chr11	117546867	117547368
chr11	117809240	117809741
chr11	122069924	122070425
chr11	128790148	128790649
chr11	134411732	134412233
chr12	1643798	1644299
chr12	2284696	2285197
chr12	4293821	4294322
chr12	6700490	6700991
chr12	7936019	7936520
chr12	10721906	10722407
chr12	13727748	13728249
chr12	22264050	22264551
chr12	31118259	31118760
chr12	32896629	32897130
chr12	38905401	38905902
chr12	50763778	50764279
chr12	54360772	54361273
chr12	57182917	57183418
chr12	94649772	94650273
chr12	104303423	104303924
chr12	105748805	105749306
chr12	108730217	108730718
chr12	124457267	124457768
chr12	131388387	131388888
chr13	35471042	35471543
chr13	50124850	50125351
chr13	50685324	50685825
chr13	50843247	50843748
chr13	50909466	50909967
chr13	52846934	52847435
chr13	52850579	52851080
chr13	97359399	97359900
chr13	100636382	100636883
chr13	109160816	109161317
chr13	110455806	110456307
chr13	112587953	112588454
chr14	20342557	20343058
chr14	23544466	23544967
chr14	26597572	26598073
chr14	47675881	47676382
chr14	52695024	52695525
chr14	56087864	56088365
chr14	63891570	63892071
chr14	67427088	67427589
chr14	68628233	68628734
chr14	68795436	68795937
chr14	88311725	88312226
chr14	89191165	89191666
chr14	93332107	93332608
chr14	104137417	104137918
chr14	104169234	104169735
chr15	25844938	25845439
chr15	34583469	34583970
chr15	36501015	36501516
chr15	37106878	37107379
chr15	40903910	40904411
chr15	43777319	43777820
chr15	45705569	45706070
chr15	58749160	58749661
chr15	63380575	63381076
chr15	64067392	64067893
chr15	64845122	64845623
chr15	65303512	65304013
chr15	73804326	73804827
chr15	74291403	74291904
chr15	74959157	74959658
chr15	75454542	75455043
chr15	77420873	77421374
chr15	77910570	77911071
chr15	77959342	77959843
chr15	83207056	83207557
chr15	84570644	84571145
chr15	86063709	86064210
chr15	90221107	90221608
chr15	92899940	92900441
chr15	94672049	94672550
chr15	97521855	97522356
chr15	97904060	97904561
chr15	99100449	99100950
chr16	705689	706190
chr16	1048343	1048844
chr16	1309386	1309887
chr16	1474869	1475370
chr16	1706629	1707130
chr16	1992101	1992602
chr16	2267651	2268152
chr16	22007839	22008340
chr16	23678543	23679044
chr16	30928028	30928529
chr16	31010411	31010912
chr16	54654334	54654835
chr16	55371010	55371511
chr16	56551825	56552326
chr16	56589211	56589712
chr16	65117861	65118362
chr16	66605206	66605707
chr16	70165016	70165517
chr16	89051298	89051799
chr16	89240766	89241267
chr17	9003515	9004016
chr17	17001742	17002243
chr17	17682632	17683133
chr17	18217313	18217814
chr17	18960733	18961234
chr17	38434091	38434592
chr17	39200065	39200566
chr17	39573648	39574149
chr17	40191529	40192030
chr17	41549149	41549650
chr17	42980284	42980785
chr17	45427989	45428490
chr17	48908891	48909392
chr17	49569957	49570458
chr17	50372958	50373459
chr17	50397329	50397830
chr17	50558712	50559213
chr17	51001023	51001524
chr17	57892442	57892943
chr17	61409459	61409960
chr17	62423634	62424135
chr17	64507360	64507861
chr17	68054347	68054848
chr17	71461331	71461832
chr17	71855085	71855586
chr17	72120001	72120502
chr17	74842570	74843071
chr17	76279385	76279886
chr17	77542657	77543158
chr17	78145025	78145526
chr17	80544566	80545067
chr17	81525848	81526349
chr18	21741031	21741532
chr18	28176222	28176723
chr18	58838367	58838868
chr18	75208453	75208954
chr18	76398873	76399374
chr19	813061	813562
chr19	5308316	5308817
chr19	7522422	7522923
chr19	11481944	11482445
chr19	12847554	12848055
chr19	13051634	13052135
chr19	13712697	13713198
chr19	15195465	15195966
chr19	16286171	16286672
chr19	17080016	17080517
chr19	18112917	18113418
chr19	18436994	18437495
chr19	18894905	18895406
chr19	19033291	19033792
chr19	33777975	33778476
chr19	35612477	35612978
chr19	46478307	46478808
chr19	47130568	47131069
chr19	48390506	48391007
chr19	50658056	50658557
chr19	52296754	52297255
chr19	55301701	55302202
chr19	55484888	55485389
chr19	56637910	56638411
chr19	57709013	57709514
chr20	431398	431899
chr20	699827	700328
chr20	1313374	1313875
chr20	3749670	3750171
chr20	4149419	4149920
chr20	8309536	8310037
chr20	9487925	9488426
chr20	15795521	15796022
chr20	20367584	20368085
chr20	31951850	31952351
chr20	32109238	32109739
chr20	35308176	35308677
chr20	35438916	35439417
chr20	37179294	37179795
chr20	40990435	40990936
chr20	46200863	46201364
chr20	53939827	53940328
chr21	33116113	33116614
chr21	33641323	33641824
chr21	39385744	39386245
chr21	41420187	41420688
chr21	42593195	42593696
chr22	19869110	19869611
chr22	20280093	20280594
chr22	20456171	20456672
chr22	23849435	23849936
chr22	27557492	27557993
chr22	30634332	30634833
chr22	32994501	32995002
chr22	37483986	37484487
chr22	37752267	37752768
chr22	39170763	39171264
chr22	41666597	41667098
chrX	16786564	16787065
chrX	21839334	21839835
chrX	39688707	39689208
chrX	47482670	47483171
chrX	48539296	48539797
chrX	65667345	65667846
chrX	72060529	72061030
chrX	101485121	101485622
chrX	102125403	102125904
chrX	103629182	103629683
chrX	129523248	129523749
chrX	132022950	132023451
chrX	138711928	138712429
chrX	150525445	150525946
chrX	153507428	153507929
chrX	153970274	153970775
chr1	10640274	10640775
chr1	16190349	16190850
chr1	24714750	24715251
chr1	40665482	40665983
chr1	42420771	42421272
chr1	43558347	43558848
chr1	60903584	60904085
chr1	87151835	87152336
chr1	116908752	116909253
chr1	180836393	180836894
chr1	224503556	224504057
chr1	226634046	226634547
chr1	244730512	244731013
chr2	16012587	16013088
chr2	27081085	27081586
chr2	43024414	43024915
chr2	66536905	66537406
chr2	74006350	74006851
chr2	96685209	96685710
chr2	205730175	205730676
chr2	230411738	230412239
chr2	235669212	235669713
chr2	236715462	236715963
chr3	16883984	16884485
chr3	36380069	36380570
chr3	48694711	48695212
chr3	127786272	127786773
chr3	142888747	142889248
chr3	149752292	149752793
chr3	183115990	183116491
chr4	3765717	3766218
chr4	4107392	4107893
chr4	4950511	4951012
chr4	16591789	16592290
chr4	48269688	48270189
chr4	84499246	84499747
chr4	85474748	85475249
chr4	109559966	109560467
chr4	113049370	113049871
chr4	124903801	124904302
chr4	140151617	140152118
chr4	155208351	155208852
chr4	157075922	157076423
chr4	169180230	169180731
chr4	185371594	185372095
chr4	185656484	185656985
chr5	1641485	1641986
chr5	34724711	34725212
chr5	36439207	36439708
chr5	41870216	41870717
chr5	50667620	50668121
chr5	96968680	96969181
chr5	112958367	112958868
chr5	125409806	125410307
chr5	139764357	139764858
chr5	151682903	151683404
chr5	159208976	159209477
chr5	177472317	177472818
chr6	34889009	34889510
chr6	37141467	37141968
chr6	42901418	42901919
chr6	45377308	45377809
chr6	131807750	131808251
chr6	154494571	154495072
chr6	160520286	160520787
chr6	169252745	169253246
chr7	8442711	8443212
chr7	151538990	151539491
chr8	2001669	2002170
chr8	25184400	25184901
chr8	37020172	37020673
chr8	48921735	48922236
chr8	67984728	67985229
chr8	77000481	77000982
chr8	98825192	98825693
chr8	108787357	108787858
chr8	117184985	117185486
chr9	469893	470394
chr9	97710575	97711076
chr9	125407901	125408402
chr9	125965379	125965880
chr10	17229843	17230344
chr10	44310936	44311437
chr10	70053439	70053940
chr10	70469128	70469629
chr10	101779799	101780300
chr11	8282764	8283265
chr11	19756721	19757222
chr11	47981106	47981607
chr11	57640929	57641430
chr11	64165879	64166380
chr11	75583728	75584229
chr11	118910334	118910835
chr11	123525024	123525525
chr11	128451521	128452022
chr11	131463556	131464057
chr11	133810071	133810572
chr12	53352532	53353033
chr12	95073433	95073934
chr12	121209850	121210351
chr12	124766920	124767421
chr12	132583347	132583848
chr13	51246965	51247466
chr13	80132674	80133175
chr13	112747206	112747707
chr14	28751425	28751926
chr14	32254820	32255321
chr14	34302561	34303062
chr14	55938334	55938835
chr14	64880270	64880771
chr14	68143290	68143791
chr14	69593155	69593656
chr14	102046301	102046802
chr14	104677895	104678396
chr14	105526308	105526809
chr15	64387512	64388013
chr15	69939492	69939993
chr15	81000584	81001085
chr15	85766282	85766783
chr15	89372518	89373019
chr16	813575	814076
chr16	5665925	5666426
chr16	14003208	14003709
chr16	21283728	21284229
chr16	22436753	22437254
chr16	29674001	29674502
chr16	30535608	30536109
chr16	50153245	50153746
chr16	51458217	51458718
chr16	52758254	52758755
chr16	62036255	62036756
chr16	87636255	87636756
chr16	88941179	88941680
chr17	143759	144260
chr17	1941663	1942164
chr17	7021872	7022373
chr17	57527727	57528228
chr17	72378902	72379403
chr18	3245984	3246485
chr18	21600734	21601235
chr18	49518937	49519438
chr18	56382466	56382967
chr18	75638872	75639373
chr19	2328379	2328880
chr19	2987094	2987595
chr19	5803881	5804382
chr19	15288469	15288970
chr20	3781214	3781715
chr20	9514448	9514949
chr21	41068970	41069471
chr21	44801594	44802095
chr22	20967849	20968350
chr22	27108729	27109230
chr22	33000572	33001073
chr22	42322084	42322585
chr22	44684698	44685199
chr22	46542232	46542733
chrX	2537950	2538451
chrX	13938454	13938955
chrX	51496394	51496895
chr1	6287406	6287907
chr1	6984911	6985412
chr1	22772006	22772507
chr1	23177499	23178000
chr1	26900213	26900714
chr1	27097317	27097818
chr1	28881991	28882492
chr1	32240248	32240749
chr1	37255368	37255869
chr1	41268127	41268628
chr1	43991327	43991828
chr1	47631433	47631934
chr1	58781634	58782135
chr1	60448749	60449250
chr1	63593520	63594021
chr1	84944897	84945398
chr1	147890135	147890636
chr1	153899462	153899963
chr1	155167759	155168260
chr1	156657331	156657832
chr1	159160931	159161432
chr1	161258414	161258915
chr1	161367664	161368165
chr1	167442078	167442579
chr1	178037750	178038251
chr1	181128556	181129057
chr1	185734132	185734633
chr1	203871011	203871512
chr1	208047308	208047809
chr1	210301448	210301949
chr1	219661008	219661509
chr2	16226884	16227385
chr2	18311278	18311779
chr2	74553213	74553714
chr2	110788883	110789384
chr2	132589029	132589530
chr2	147255778	147256279
chr2	208183953	208184454
chr2	212711837	212712338
chr2	217356683	217357184
chr2	235917382	235917883
chr2	239328611	239329112
chr2	240840367	240840868
chr3	18424663	18425164
chr3	72145407	72145908
chr3	73624726	73625227
chr3	112990671	112991172
chr3	113194672	113195173
chr3	126752129	126752630
chr3	127574936	127575437
chr3	131526725	131527226
chr3	138115396	138115897
chr3	139934447	139934948
chr3	179653298	179653799
chr4	2432886	2433387
chr4	6188799	6189300
chr4	6309078	6309579
chr4	23904706	23905207
chr4	38667050	38667551
chr4	40055885	40056386
chr4	41280993	41281494
chr4	71186932	71187433
chr4	103099643	103100144
chr4	113394674	113395175
chr4	121711430	121711931
chr4	123505515	123506016
chr4	170027104	170027605
chr5	32100184	32100685
chr5	67193021	67193522
chr5	67196687	67197188
chr5	68818209	68818710
chr5	74865764	74866265
chr5	75053437	75053938
chr5	83688136	83688637
chr5	150503886	150504387
chr5	172697405	172697906
chr6	14922318	14922819
chr6	26401966	26402467
chr6	28266816	28267317
chr6	31830457	31830958
chr6	41503649	41504150
chr6	43644778	43645279
chr6	53943310	53943811
chr6	132933084	132933585
chr6	149454474	149454975
chr7	726433	726934
chr7	30800652	30801153
chr7	35801787	35802288
chr7	35906365	35906866
chr7	43729297	43729798
chr7	47392419	47392920
chr7	51160991	51161492
chr7	67378154	67378655
chr7	108592671	108593172
chr7	124765586	124766087
chr8	10839646	10840147
chr8	24914684	24915185
chr8	32220523	32221024
chr8	69994535	69995036
chr8	121454572	121455073
chr8	122185554	122186055
chr8	125225080	125225581
chr8	133209208	133209709
chr8	142608886	142609387
chr8	143472204	143472705
chr9	3962570	3963071
chr9	21396047	21396548
chr9	34646778	34647279
chr9	70412734	70413235
chr9	113655247	113655748
chr9	114216062	114216563
chr9	126398429	126398930
chr9	126611512	126612013
chr9	127366560	127367061
chr9	127937638	127938139
chr9	128456647	128457148
chr9	131096203	131096704
chr9	133133219	133133720
chr9	134443234	134443735
chr9	135701828	135702329
chr10	17006729	17007230
chr10	32417871	32418372
chr10	51092352	51092853
chr10	71041170	71041671
chr10	71260594	71261095
chr10	77846555	77847056
chr10	80444605	80445106
chr10	83979678	83980179
chr10	86367221	86367722
chr10	89260311	89260812
chr10	91597197	91597698
chr10	101291532	101292033
chr11	22808388	22808889
chr11	62337189	62337690
chr11	66619021	66619522
chr11	70711372	70711873
chr11	71639126	71639627
chr11	93661392	93661893
chr11	95067467	95067968
chr11	117817627	117818128
chr11	120634021	120634522
chr11	125062937	125063438
chr11	130434423	130434924
chr12	12685238	12685739
chr12	12916182	12916683
chr12	22312253	22312754
chr12	47079610	47080111
chr12	48105860	48106361
chr12	51371416	51371917
chr12	109714025	109714526
chr13	35857641	35858142
chr13	41668097	41668598
chr13	48585326	48585827
chr13	80341625	80342126
chr14	67571231	67571732
chr14	74954062	74954563
chr14	85528505	85529006
chr14	85529843	85530344
chr14	99563042	99563543
chr15	24878165	24878666
chr15	38564560	38565061
chr15	41603788	41604289
chr15	44784606	44785107
chr15	47195952	47196453
chr15	86236583	86237084
chr15	88257957	88258458
chr15	89356686	89357187
chr15	89776365	89776866
chr15	100526139	100526640
chr16	11396190	11396691
chr16	14633921	14634422
chr16	19086401	19086902
chr16	19382834	19383335
chr16	23182290	23182791
chr16	57045739	57046240
chr16	58102619	58103120
chr16	73058704	73059205
chr16	85750909	85751410
chr16	86563746	86564247
chr17	7704917	7705418
chr17	11899387	11899888
chr17	19317219	19317720
chr17	35119642	35120143
chr17	42964223	42964724
chr17	47693633	47694134
chr17	50200419	50200920
chr17	51035399	51035900
chr17	56977850	56978351
chr17	72538771	72539272
chr18	13823874	13824375
chr18	48186080	48186581
chr18	55306187	55306688
chr19	15432548	15433049
chr19	38975527	38976028
chr19	40425197	40425698
chr19	43463551	43464052
chr19	52453282	52453783
chr19	53909014	53909515
chr19	57613943	57614444
chr19	57829981	57830482
chr19	57888825	57889326
chr20	44909796	44910297
chr20	58309429	58309930
chr20	61251952	61252453
chr20	64176532	64177033
chr21	29487095	29487596
chr21	36135434	36135935
chr22	27662752	27663253
chr22	29268387	29268888
chr22	29704453	29704954
chr22	31122722	31123223
chr22	31970600	31971101
chr22	40121430	40121931
chr22	41555253	41555754
chr22	46798555	46799056
chrX	13906084	13906585
chrX	41276082	41276583
chrX	53225208	53225709
chrX	74422562	74423063
chrX	152643082	152643583
chr1	1122011	1122512
chr1	2982891	2983392
chr1	10709113	10709614
chr1	17125698	17126199
chr1	20485602	20486103
chr1	22207853	22208354
chr1	26281947	26282448
chr1	26429711	26430212
chr1	27057863	27058364
chr1	27527861	27528362
chr1	31413508	31414009
chr1	31414066	31414567
chr1	32881817	32882318
chr1	33632985	33633486
chr1	35268370	35268871
chr1	36207277	36207778
chr1	37400347	37400848
chr1	39901707	39902208
chr1	40798870	40799371
chr1	43068228	43068729
chr1	46725165	46725666
chr1	47468645	47469146
chr1	48776675	48777176
chr1	62690306	62690807
chr1	63327500	63328001
chr1	69568084	69568585
chr1	91845940	91846441
chr1	100352893	100353394
chr1	107139847	107140348
chr1	113757928	113758429
chr1	151612371	151612872
chr1	156445728	156446229
chr1	160251862	160252363
chr1	168767830	168768331
chr1	175865145	175865646
chr1	178262041	178262542
chr1	179229486	179229987
chr1	204369333	204369834
chr1	204446338	204446839
chr1	204565780	204566281
chr1	204945513	204946014
chr1	205273410	205273911
chr1	211680653	211681154
chr1	223712701	223713202
chr1	226196924	226197425
chr1	227542458	227542959
chr1	228021287	228021788
chr1	228073776	228074277
chr1	232950342	232950843
chr1	235971705	235972206
chr1	244835549	244836050
chr2	2769311	2769812
chr2	20224535	20225036
chr2	25950938	25951439
chr2	48420671	48421172
chr2	48719734	48720235
chr2	58992257	58992758
chr2	64327839	64328340
chr2	74714956	74715457
chr2	85785282	85785783
chr2	86808294	86808795
chr2	96907593	96908094
chr2	104788659	104789160
chr2	109510056	109510557
chr2	120825793	120826294
chr2	132668363	132668864
chr2	162474426	162474927
chr2	164903921	164904422
chr2	172351099	172351600
chr2	208025281	208025782
chr2	209441516	209442017
chr2	222792000	222792501
chr2	234535358	234535859
chr2	239274976	239275477
chr3	4730353	4730854
chr3	9810005	9810506
chr3	10191901	10192402
chr3	11282760	11283261
chr3	16063526	16064027
chr3	16304067	16304568
chr3	31981132	31981633
chr3	40615436	40615937
chr3	50164004	50164505
chr3	52298670	52299171
chr3	64225247	64225748
chr3	64484351	64484852
chr3	66442785	66443286
chr3	69249989	69250490
chr3	93973519	93974020
chr3	94158474	94158975
chr3	113297751	113298252
chr3	125280917	125281418
chr3	127960512	127961013
chr3	149553762	149554263
chr3	161415846	161416347
chr3	180036563	180037064
chr3	186806249	186806750
chr3	192727424	192727925
chr4	2058450	2058951
chr4	7250519	7251020
chr4	13529816	13530317
chr4	22573202	22573703
chr4	42656273	42656774
chr4	74038586	74039087
chr4	83010556	83011057
chr4	86302189	86302690
chr4	98657485	98657986
chr4	105147593	105148094
chr4	113278261	113278762
chr4	113547475	113547976
chr4	123616757	123617258
chr4	127015617	127016118
chr4	139555112	139555613
chr4	140237508	140238009
chr4	153083349	153083850
chr4	173398993	173399494
chr4	174282986	174283487
chr4	174522273	174522774
chr4	184733199	184733700
chr5	7827626	7828127
chr5	10249390	10249891
chr5	11384777	11385278
chr5	32505186	32505687
chr5	34929805	34930306
chr5	40688081	40688582
chr5	40754922	40755423
chr5	57501932	57502433
chr5	76403729	76404230
chr5	79612177	79612678
chr5	90783628	90784129
chr5	93607743	93608244
chr5	102865686	102866187
chr5	115262636	115263137
chr5	132496677	132497178
chr5	138352936	138353437
chr5	143886650	143887151
chr6	7909908	7910409
chr6	11214323	11214824
chr6	14932762	14933263
chr6	27145817	27146318
chr6	28141589	28142090
chr6	31403278	31403779
chr6	33430915	33431416
chr6	35731807	35732308
chr6	37137494	37137995
chr6	41494710	41495211
chr6	43772561	43773062
chr6	43951196	43951697
chr6	73461471	73461972
chr6	111692730	111693231
chr6	125099577	125100078
chr6	125301691	125302192
chr6	125957079	125957580
chr6	136792205	136792706
chr6	138692187	138692688
chr6	142811019	142811520
chr6	148746670	148747171
chr6	158559791	158560292
chr6	158910357	158910858
chr6	160930605	160931106
chr6	161273883	161274384
chr6	161443817	161444318
chr6	168216566	168217067
chr7	778995	779496
chr7	4960161	4960662
chr7	5457643	5458144
chr7	5494552	5495053
chr7	27586743	27587244
chr7	32727885	32728386
chr7	37198757	37199258
chr7	44309624	44310125
chr7	45920681	45921182
chr7	47461177	47461678
chr7	50417968	50418469
chr7	51366971	51367472
chr7	67470386	67470887
chr7	68677098	68677599
chr7	83468201	83468702
chr7	101085145	101085646
chr7	101688261	101688762
chr7	111090790	111091291
chr7	112789870	112790371
chr7	128832528	128833029
chr7	132424904	132425405
chr7	152925268	152925769
chr8	19093644	19094145
chr8	21450792	21451293
chr8	30743890	30744391
chr8	53864829	53865330
chr8	61138962	61139463
chr8	80991877	80992378
chr8	102238466	102238967
chr8	102814550	102815051
chr8	116755637	116756138
chr8	141409599	141410100
chr8	142738632	142739133
chr8	143499419	143499920
chr8	144060527	144061028
chr9	2015671	2016172
chr9	13278644	13279145
chr9	13568742	13569243
chr9	15553186	15553687
chr9	33044259	33044760
chr9	36499394	36499895
chr9	38024318	38024819
chr9	88742398	88742899
chr9	88990577	88991078
chr9	90921064	90921565
chr9	94799817	94800318
chr9	104764101	104764602
chr9	114405519	114406020
chr9	114611381	114611882
chr9	115117893	115118394
chr9	115225405	115225906
chr9	121819760	121820261
chr9	126514086	126514587
chr9	127388220	127388721
chr9	129610436	129610937
chr9	135979163	135979664
chr9	136245627	136246128
chr9	137035140	137035641
chr10	492784	493285
chr10	11209711	11210212
chr10	13440378	13440879
chr10	13586645	13587146
chr10	13891545	13892046
chr10	22849405	22849906
chr10	43137568	43138069
chr10	43348386	43348887
chr10	44878626	44879127
chr10	59894014	59894515
chr10	63206904	63207405
chr10	71773326	71773827
chr10	72325320	72325821
chr10	86966506	86967007
chr10	89328087	89328588
chr10	97037288	97037789
chr10	97407100	97407601
chr10	99845747	99846248
chr10	113059366	113059867
chr10	114683223	114683724
chr10	122163318	122163819
chr11	4393472	4393973
chr11	12680244	12680745
chr11	27698921	27699422
chr11	36454846	36455347
chr11	44621070	44621571
chr11	45340008	45340509
chr11	46243202	46243703
chr11	46593798	46594299
chr11	47373829	47374330
chr11	59135831	59136332
chr11	63813800	63814301
chr11	65112415	65112916
chr11	66277912	66278413
chr11	70717823	70718324
chr11	85685968	85686469
chr11	110093707	110094208
chr11	115085394	115085895
chr11	115975448	115975949
chr11	116357957	116358458
chr11	119680849	119681350
chr11	121023832	121024333
chr11	121366885	121367386
chr11	124069344	124069845
chr11	131370311	131370812
chr11	133697105	133697606
chr11	133955456	133955957
chr12	3119725	3120226
chr12	3275391	3275892
chr12	4046407	4046908
chr12	4857659	4858160
chr12	6336470	6336971
chr12	7638576	7639077
chr12	26523685	26524186
chr12	47717431	47717932
chr12	49868963	49869464
chr12	50039170	50039671
chr12	51937806	51938307
chr12	59595756	59596257
chr12	69360009	69360510
chr12	93571380	93571881
chr12	102950261	102950762
chr12	112108597	112109098
chr12	119008662	119009163
chr12	119178713	119179214
chr12	120228282	120228783
chr12	123436552	123437053
chr12	132600344	132600845
chr13	21060884	21061385
chr13	24271916	24272417
chr13	44969781	44970282
chr13	52738718	52739219
chr13	53694975	53695476
chr13	67224150	67224651
chr13	77329632	77330133
chr13	111658114	111658615
chr13	112103366	112103867
chr14	22850900	22851401
chr14	33477760	33478261
chr14	33792626	33793127
chr14	64823172	64823673
chr14	73718904	73719405
chr14	75050981	75051482
chr14	75720795	75721296
chr14	76812615	76813116
chr14	83500578	83501079
chr14	85531111	85531612
chr14	85872904	85873405
chr14	89701491	89701992
chr15	28789532	28790033
chr15	30923374	30923875
chr15	40907206	40907707
chr15	43185036	43185537
chr15	51751319	51751820
chr15	65323029	65323530
chr15	66803101	66803602
chr15	69557324	69557825
chr15	74222714	74223215
chr15	74316109	74316610
chr15	93037488	93037989
chr16	991342	991843
chr16	1026310	1026811
chr16	1379461	1379962
chr16	3690333	3690834
chr16	3772275	3772776
chr16	11009373	11009874
chr16	11673193	11673694
chr16	19884636	19885137
chr16	23452956	23453457
chr16	27067141	27067642
chr16	29721528	29722029
chr16	49698376	49698877
chr16	51440124	51440625
chr16	53098799	53099300
chr16	58684545	58685046
chr16	65072049	65072550
chr16	67563144	67563645
chr16	71484388	71484889
chr16	73846383	73846884
chr16	84740505	84741006
chr16	85365978	85366479
chr16	85462391	85462892
chr16	89701476	89701977
chr17	5097455	5097956
chr17	7990095	7990596
chr17	15341397	15341898
chr17	16453168	16453669
chr17	20095205	20095706
chr17	30906050	30906551
chr17	31580931	31581432
chr17	35930594	35931095
chr17	39623335	39623836
chr17	40013675	40014176
chr17	40560212	40560713
chr17	43022203	43022704
chr17	44007053	44007554
chr17	46979100	46979601
chr17	48996010	48996511
chr17	49576574	49577075
chr17	50948168	50948669
chr17	57130908	57131409
chr17	57440378	57440879
chr17	57605401	57605902
chr17	58324208	58324709
chr17	66764542	66765043
chr17	73719579	73720080
chr17	75764963	75765464
chr17	78168280	78168781
chr17	79087529	79088030
chr17	81552159	81552660
chr18	3449886	3450387
chr18	5895856	5896357
chr18	26548370	26548871
chr18	27605194	27605695
chr18	44229715	44230216
chr18	48975745	48976246
chr18	76953145	76953646
chr19	720520	721021
chr19	2181533	2182034
chr19	2474476	2474977
chr19	3057253	3057754
chr19	4182384	4182885
chr19	4636133	4636634
chr19	11373502	11374003
chr19	15123853	15124354
chr19	18866476	18866977
chr19	30664197	30664698
chr19	33771468	33771969
chr19	39397578	39398079
chr19	43475132	43475633
chr19	45001110	45001611
chr19	45607233	45607734
chr19	46434974	46435475
chr19	48110284	48110785
chr19	56837848	56838349
chr19	57487437	57487938
chr20	354405	354906
chr20	1827920	1828421
chr20	10034727	10035228
chr20	19212698	19213199
chr20	31968362	31968863
chr20	37384580	37385081
chr20	37406469	37406970
chr20	37411434	37411935
chr20	40763841	40764342
chr20	47383939	47384440
chr20	49381474	49381975
chr20	54510485	54510986
chr20	61753245	61753746
chr20	62954114	62954615
chr21	16330265	16330766
chr21	32976957	32977458
chr21	37435072	37435573
chr22	20429102	20429603
chr22	20966855	20967356
chr22	23717136	23717637
chr22	27554405	27554906
chr22	30606548	30607049
chr22	36977952	36978453
chr22	37166463	37166964
chr22	38505417	38505918
chr22	41401888	41402389
chr22	42168909	42169410
chr22	50244812	50245313
chrX	21940432	21940933
chrX	23434283	23434784
chrX	39821224	39821725
chrX	54496019	54496520
chrX	85003574	85004075
chrX	104136330	104136831
chrX	107741300	107741801
chrX	136767092	136767593
chrX	150508388	150508889
chr1	6436934	6437435
chr1	14923815	14924316
chr1	15046435	15046936
chr1	21368401	21368902
chr1	25727591	25728092
chr1	27981045	27981546
chr1	31227813	31228314
chr1	35568874	35569375
chr1	36924185	36924686
chr1	40477010	40477511
chr1	44019416	44019917
chr1	76867211	76867712
chr1	94884074	94884575
chr1	109546220	109546721
chr1	119613721	119614222
chr1	120176271	120176772
chr1	151340788	151341289
chr1	154775761	154776262
chr1	154956542	154957043
chr1	156430916	156431417
chr1	156638123	156638624
chr1	161530162	161530663
chr1	164723426	164723927
chr1	164784097	164784598
chr1	165235334	165235835
chr1	203522168	203522669
chr1	204466569	204467070
chr1	206490022	206490523
chr1	208245112	208245613
chr1	243931013	243931514
chr2	25277177	25277678
chr2	38750235	38750736
chr2	62014139	62014640
chr2	119155711	119156212
chr2	127293940	127294441
chr2	141015309	141015810
chr2	159118498	159118999
chr2	196117209	196117710
chr2	209636063	209636564
chr2	237674734	237675235
chr3	13042784	13043285
chr3	16174334	16174835
chr3	25427924	25428425
chr3	47420987	47421488
chr3	50675235	50675736
chr3	52001420	52001921
chr3	65170513	65171014
chr3	128426289	128426790
chr3	128487709	128488210
chr3	128794944	128795445
chr3	129001308	129001809
chr3	158644233	158644734
chr3	193982157	193982658
chr4	3292056	3292557
chr4	3473997	3474498
chr4	6382541	6383042
chr4	7805475	7805976
chr4	16082433	16082934
chr4	30720070	30720571
chr4	38664746	38665247
chr4	40265084	40265585
chr4	41339767	41340268
chr4	55396246	55396747
chr4	75724978	75725479
chr4	84804070	84804571
chr4	88809506	88810007
chr4	104491046	104491547
chr4	110193707	110194208
chr4	138320747	138321248
chr5	72816907	72817408
chr5	73448551	73449052
chr5	78612515	78613016
chr5	98770399	98770900
chr5	134547535	134548036
chr5	139968666	139969167
chr5	154072244	154072745
chr5	157523856	157524357
chr5	160287465	160287966
chr6	1574141	1574642
chr6	3825895	3826396
chr6	16332014	16332515
chr6	17032882	17033383
chr6	19692479	19692980
chr6	26537756	26538257
chr6	52588726	52589227
chr6	89311667	89312168
chr6	98695370	98695871
chr6	113825737	113826238
chr6	169141890	169142391
chr7	1865537	1866038
chr7	5382211	5382712
chr7	28955982	28956483
chr7	37181924	37182425
chr7	38051643	38052144
chr7	45292362	45292863
chr7	69814309	69814810
chr7	96075372	96075873
chr7	96709630	96710131
chr7	100088676	100089177
chr7	131945282	131945783
chr7	150974838	150975339
chr8	8938413	8938914
chr8	11467466	11467967
chr8	12951358	12951859
chr8	28712102	28712603
chr8	38381231	38381732
chr8	53657537	53658038
chr8	61689635	61690136
chr8	61839235	61839736
chr8	66379986	66380487
chr8	108443754	108444255
chr8	118621973	118622474
chr8	130521017	130521518
chr8	132402022	132402523
chr8	144526847	144527348
chr9	2809509	2810010
chr9	33025436	33025937
chr9	37943586	37944087
chr9	41358645	41359146
chr9	69121364	69121865
chr9	89444304	89444805
chr9	107750831	107751332
chr9	114387784	114388285
chr9	124392974	124393475
chr9	128689704	128690205
chr9	128920634	128921135
chr9	131394485	131394986
chr9	137205427	137205928
chr10	5396483	5396984
chr10	46282826	46283327
chr10	60572430	60572931
chr10	78543749	78544250
chr10	83880933	83881434
chr10	87203402	87203903
chr10	97072773	97073274
chr10	101042930	101043431
chr10	114173969	114174470
chr10	122475090	122475591
chr11	1051023	1051524
chr11	36455557	36456058
chr11	57567437	57567938
chr11	77127908	77128409
chr11	99368607	99369108
chr11	110295883	110296384
chr11	117866471	117866972
chr11	118921999	118922500
chr11	119315949	119316450
chr11	119533748	119534249
chr11	121671753	121672254
chr12	10153228	10153729
chr12	20696252	20696753
chr12	21437579	21438080
chr12	21527743	21528244
chr12	52879409	52879910
chr12	76685286	76685787
chr12	106581477	106581978
chr12	111685762	111686263
chr13	31044323	31044824
chr13	33817846	33818347
chr13	40060230	40060731
chr13	41643424	41643925
chr13	45909581	45910082
chr14	21038900	21039401
chr14	22432633	22433134
chr14	24093987	24094488
chr14	28785015	28785516
chr14	31561157	31561658
chr14	54566780	54567281
chr14	58298903	58299404
chr14	76138586	76139087
chr14	89040321	89040822
chr14	99605244	99605745
chr15	25543086	25543587
chr15	44287740	44288241
chr15	51406061	51406562
chr15	51737417	51737918
chr15	75335755	75336256
chr15	75709439	75709940
chr15	98648737	98649238
chr16	987193	987694
chr16	4315093	4315594
chr16	26567193	26567694
chr16	56232075	56232576
chr16	57462385	57462886
chr16	67530054	67530555
chr16	70800936	70801437
chr16	71883362	71883863
chr16	74774613	74775114
chr16	84599644	84600145
chr17	17809905	17810406
chr17	35801414	35801915
chr17	38341273	38341774
chr17	38349064	38349565
chr17	38491954	38492455
chr17	41737928	41738429
chr17	42428378	42428879
chr17	44774757	44775258
chr17	61927748	61928249
chr17	62704257	62704758
chr17	75749799	75750300
chr17	79401013	79401514
chr17	81967777	81968278
chr18	8381853	8382354
chr18	58493759	58494260
chr19	532406	532907
chr19	3985231	3985732
chr19	4769407	4769908
chr19	7488821	7489322
chr19	11797365	11797866
chr19	13847036	13847537
chr19	46297956	46298457
chr19	48970841	48971342
chr19	55580676	55581177
chr20	4108557	4109058
chr20	4686125	4686626
chr20	10639612	10640113
chr20	26009539	26010040
chr20	31587675	31588176
chr20	33446605	33447106
chr20	33833269	33833770
chr20	36574246	36574747
chr20	37299603	37300104
chr20	40689891	40690392
chr20	40945877	40946378
chr20	43657312	43657813
chr20	45467789	45468290
chr20	45889985	45890486
chr20	50308531	50309032
chr20	62376376	62376877
chr20	63309435	63309936
chr21	33125763	33126264
chr21	41778154	41778655
chr21	43646555	43647056
chr22	20418061	20418562
chr22	32909443	32909944
chr22	35371772	35372273
chr22	41301268	41301769
chr22	46576813	46577314
chrX	6226207	6226708
chrX	15674641	15675142
chrX	40097513	40098014
chrX	48521503	48522004
chrX	77899052	77899553
chrX	81201801	81202302
chr1	23019796	23020297
chr1	38818118	38818619
chr1	39845623	39846124
chr1	41372204	41372705
chr1	41455761	41456262
chr1	46406215	46406716
chr1	47333488	47333989
chr1	49324077	49324578
chr1	56577033	56577534
chr1	65166073	65166574
chr1	85316151	85316652
chr1	99180249	99180750
chr1	108125462	108125963
chr1	110171001	110171502
chr1	110538054	110538555
chr1	115089797	115090298
chr1	116574550	116575051
chr1	116909984	116910485
chr1	147494922	147495423
chr1	149885533	149886034
chr1	151006641	151007142
chr1	151721292	151721793
chr1	155070821	155071322
chr1	155140289	155140790
chr1	155309454	155309955
chr1	156414421	156414922
chr1	160078534	160079035
chr1	164559328	164559829
chr1	167221553	167222054
chr1	169869303	169869804
chr1	171220508	171221009
chr1	179786681	179787182
chr1	180912823	180913324
chr1	184036394	184036895
chr1	201889132	201889633
chr1	201895857	201896358
chr1	211323385	211323886
chr1	214280804	214281305
chr1	230310472	230310973
chr1	234611738	234612239
chr2	5370140	5370641
chr2	10097337	10097838
chr2	20629754	20630255
chr2	23925828	23926329
chr2	47904750	47905251
chr2	54384678	54385179
chr2	54457642	54458143
chr2	55047968	55048469
chr2	59662753	59663254
chr2	61763605	61764106
chr2	64259299	64259800
chr2	66433891	66434392
chr2	70125073	70125574
chr2	73212412	73212913
chr2	84925764	84926265
chr2	88376837	88377338
chr2	96537070	96537571
chr2	102619380	102619881
chr2	102975959	102976460
chr2	113203848	113204349
chr2	113890284	113890785
chr2	118013908	118014409
chr2	120750445	120750946
chr2	130332501	130333002
chr2	132656605	132657106
chr2	133599646	133600147
chr2	136119067	136119568
chr2	159204660	159205161
chr2	168137514	168138015
chr2	175834418	175834919
chr2	176269126	176269627
chr2	201780418	201780919
chr2	204545198	204545699
chr2	207164905	207165406
chr2	207901822	207902323
chr2	214808824	214809325
chr2	218892076	218892577
chr2	222290910	222291411
chr2	223539085	223539586
chr2	232624299	232624800
chr2	234135604	234136105
chr2	239291720	239292221
chr3	10707461	10707962
chr3	20141784	20142285
chr3	25830834	25831335
chr3	37998909	37999410
chr3	38479718	38480219
chr3	42032122	42032623
chr3	48087338	48087839
chr3	57170075	57170576
chr3	65478463	65478964
chr3	66055188	66055689
chr3	114355269	114355770
chr3	114419100	114419601
chr3	121916146	121916647
chr3	157137327	157137828
chr3	166283848	166284349
chr3	169149274	169149775
chr3	179148459	179148960
chr3	184259691	184260192
chr3	185983437	185983938
chr3	193902478	193902979
chr3	195895691	195896192
chr4	1345777	1346278
chr4	1784484	1784985
chr4	2799878	2800379
chr4	37602952	37603453
chr4	39695642	39696143
chr4	52659796	52660297
chr4	54063900	54064401
chr4	56908668	56909169
chr4	88283884	88284385
chr4	88456847	88457348
chr4	95190573	95191074
chr4	98546759	98547260
chr4	107824804	107825305
chr4	124713268	124713769
chr4	140004476	140004977
chr4	186486198	186486699
chr5	16737131	16737632
chr5	43040238	43040739
chr5	51632700	51633201
chr5	53602983	53603484
chr5	54455334	54455835
chr5	60844012	60844513
chr5	61332778	61333279
chr5	61625652	61626153
chr5	77168197	77168698
chr5	82359892	82360393
chr5	95283911	95284412
chr5	95940661	95941162
chr5	103259038	103259539
chr5	107695994	107696495
chr5	109645715	109646216
chr5	112625557	112626058
chr5	113043486	113043987
chr5	119411981	119412482
chr5	122078135	122078636
chr5	122816667	122817168
chr5	124234515	124235016
chr5	135891752	135892253
chr5	139746709	139747210
chr5	142770797	142771298
chr5	150143252	150143753
chr5	172164669	172165170
chr5	172478884	172479385
chr5	174419512	174420013
chr5	177403643	177404144
chr5	180170048	180170549
chr6	5996003	5996504
chr6	6008645	6009146
chr6	7051743	7052244
chr6	16836306	16836807
chr6	22149020	22149521
chr6	26250410	26250911
chr6	27127002	27127503
chr6	28866573	28867074
chr6	31664807	31665308
chr6	31831013	31831514
chr6	39361900	39362401
chr6	41588016	41588517
chr6	57221469	57221970
chr6	57853727	57854228
chr6	58195919	58196420
chr6	63573644	63574145
chr6	73299317	73299818
chr6	81753166	81753667
chr6	84764412	84764913
chr6	89825983	89826484
chr6	96837271	96837772
chr6	98843529	98844030
chr6	104591477	104591978
chr6	110357681	110358182
chr6	118122423	118122924
chr6	119078182	119078683
chr6	122144023	122144524
chr6	130020946	130021447
chr6	139017232	139017733
chr6	141105419	141105920
chr6	143677656	143678157
chr6	146598681	146599182
chr6	154994993	154995494
chr6	156779452	156779953
chr6	156933628	156934129
chr6	167660897	167661398
chr7	2670823	2671324
chr7	4725158	4725659
chr7	6447736	6448237
chr7	10120918	10121419
chr7	11831567	11832068
chr7	24573763	24574264
chr7	43639852	43640353
chr7	44104024	44104525
chr7	44962865	44963366
chr7	47537170	47537671
chr7	70772834	70773335
chr7	76515874	76516375
chr7	89837402	89837903
chr7	92836429	92836930
chr7	95246787	95247288
chr7	97005175	97005676
chr7	107168941	107169442
chr7	122310116	122310617
chr7	134891151	134891652
chr7	136555937	136556438
chr7	150971962	150972463
chr7	151125827	151126328
chr7	151448548	151449049
chr7	154338691	154339192
chr7	156724973	156725474
chr8	1824658	1825159
chr8	1847367	1847868
chr8	6749862	6750363
chr8	11808798	11809299
chr8	12014942	12015443
chr8	22946699	22947200
chr8	23335855	23336356
chr8	24913449	24913950
chr8	29885614	29886115
chr8	30384248	30384749
chr8	38430565	38431066
chr8	38900896	38901397
chr8	48925517	48926018
chr8	52008360	52008861
chr8	76403315	76403816
chr8	80697807	80698308
chr8	85463655	85464156
chr8	86558122	86558623
chr8	97643439	97643940
chr8	109644487	109644988
chr8	118074290	118074791
chr8	119416682	119417183
chr8	122875856	122876357
chr8	123022319	123022820
chr8	132479730	132480231
chr8	133831210	133831711
chr8	140634871	140635372
chr8	141681928	141682429
chr8	143974794	143975295
chr9	3863027	3863528
chr9	13569276	13569777
chr9	32379232	32379733
chr9	35689784	35690285
chr9	35690338	35690839
chr9	79256680	79257181
chr9	91118117	91118618
chr9	93133506	93134007
chr9	97984227	97984728
chr9	98192479	98192980
chr9	101486893	101487394
chr9	121370072	121370573
chr9	127586401	127586902
chr9	129006700	129007201
chr9	136534732	136535233
chr9	137236375	137236876
chr9	137316100	137316601
chr10	30687644	30688145
chr10	31774239	31774740
chr10	35464779	35465280
chr10	45464928	45465429
chr10	48456266	48456767
chr10	50622748	50623249
chr10	75099855	75100356
chr10	79194598	79195099
chr10	80356521	80357022
chr10	87094031	87094532
chr10	89374146	89374647
chr10	101001287	101001788
chr10	112952102	112952603
chr10	119030456	119030957
chr10	121540736	121541237
chr10	123154541	123155042
chr11	844718	845219
chr11	10307931	10308432
chr11	16356570	16357071
chr11	17504520	17505021
chr11	17735723	17736224
chr11	22193352	22193853
chr11	31813884	31814385
chr11	32290680	32291181
chr11	36163114	36163615
chr11	46122093	46122594
chr11	57311340	57311841
chr11	61273120	61273621
chr11	61733360	61733861
chr11	62921689	62922190
chr11	64711207	64711708
chr11	65498765	65499266
chr11	75561843	75562344
chr11	86800267	86800768
chr11	103682271	103682772
chr11	109946155	109946656
chr11	110130586	110131087
chr11	116505785	116506286
chr11	125902980	125903481
chr11	128905363	128905864
chr12	3200000	3200501
chr12	3881473	3881974
chr12	6768506	6769007
chr12	12561922	12562423
chr12	14257686	14258187
chr12	21941081	21941582
chr12	49902787	49903288
chr12	49962794	49963295
chr12	50057314	50057815
chr12	53047701	53048202
chr12	54216919	54217420
chr12	57590902	57591403
chr12	57725946	57726447
chr12	57754703	57755204
chr12	67069150	67069651
chr12	95790271	95790772
chr12	104288620	104289121
chr12	108803467	108803968
chr12	116708789	116709290
chr12	119989627	119990128
chr13	20702843	20703344
chr13	29594923	29595424
chr13	30792514	30793015
chr13	42760899	42761400
chr13	60627042	60627543
chr13	71865566	71866067
chr13	77326393	77326894
chr13	94706022	94706523
chr13	106332450	106332951
chr13	106738251	106738752
chr13	111975725	111976226
chr13	112056765	112057266
chr13	112690374	112690875
chr13	112781778	112782279
chr14	22980610	22981111
chr14	24399279	24399780
chr14	50320958	50321459
chr14	68248420	68248921
chr14	68943733	68944234
chr14	72962222	72962723
chr14	78197007	78197508
chr14	90382536	90383037
chr14	100383677	100384178
chr14	105491531	105492032
chr15	28099227	28099728
chr15	28914981	28915482
chr15	31305003	31305504
chr15	31392182	31392683
chr15	37110093	37110594
chr15	38563928	38564429
chr15	40279332	40279833
chr15	40340030	40340531
chr15	53197322	53197823
chr15	57259516	57260017
chr15	63042301	63042802
chr15	63196780	63197281
chr15	64809815	64810316
chr15	66842152	66842653
chr15	66842806	66843307
chr15	67838770	67839271
chr15	68819889	68820390
chr15	69526614	69527115
chr15	70156608	70157109
chr15	74781787	74782288
chr15	75672864	75673365
chr15	75723712	75724213
chr15	80414695	80415196
chr15	90932321	90932822
chr15	92394245	92394746
chr16	1152838	1153339
chr16	2125022	2125523
chr16	4271071	4271572
chr16	21264094	21264595
chr16	49416306	49416807
chr16	51154157	51154658
chr16	51391975	51392476
chr16	51650944	51651445
chr16	57475778	57476279
chr16	72992176	72992677
chr16	85352168	85352669
chr17	980871	981372
chr17	3012908	3013409
chr17	8125403	8125904
chr17	9220815	9221316
chr17	19237407	19237908
chr17	29567701	29568202
chr17	29590868	29591369
chr17	38415483	38415984
chr17	39562895	39563396
chr17	39668295	39668796
chr17	43530730	43531231
chr17	44360796	44361297
chr17	45783132	45783633
chr17	50161866	50162367
chr17	57857872	57858373
chr17	57893101	57893602
chr17	63700529	63701030
chr17	64836966	64837467
chr17	66727873	66728374
chr17	75034282	75034783
chr17	78289706	78290207
chr17	78708428	78708929
chr17	81339782	81340283
chr18	8799962	8800463
chr18	10404123	10404624
chr18	21264560	21265061
chr18	28147759	28148260
chr18	31042352	31042853
chr18	37450385	37450886
chr18	62716721	62717222
chr18	74457061	74457562
chr18	76495203	76495704
chr19	3062253	3062754
chr19	3403695	3404196
chr19	12777492	12777993
chr19	13163795	13164296
chr19	14149586	14150087
chr19	17424815	17425316
chr19	32171837	32172338
chr19	32675536	32676037
chr19	33143837	33144338
chr19	39403732	39404233
chr19	42280826	42281327
chr19	48319932	48320433
chr19	53365406	53365907
chr19	53869072	53869573
chr20	2743039	2743540
chr20	2800358	2800859
chr20	38805434	38805935
chr20	51768060	51768561
chr20	62359764	62360265
chr20	62367104	62367605
chr20	63056101	63056602
chr20	63482974	63483475
chr20	63573794	63574295
chr21	26169510	26170011
chr21	31872785	31873286
chr21	32954943	32955444
chr21	32977608	32978109
chr21	41878796	41879297
chr22	17370441	17370942
chr22	20237412	20237913
chr22	23500787	23501288
chr22	23566007	23566508
chr22	26656928	26657429
chr22	37623546	37624047
chr22	38768724	38769225
chr22	42388346	42388847
chr22	43388212	43388713
chr22	45896543	45897044
chrX	4382859	4383360
chrX	24877076	24877577
chrX	42384937	42385438
chrX	46573473	46573974
chrX	47366167	47366668
chrX	48891423	48891924
chrX	91434556	91435057
chrX	102659642	102660143
chrX	107599322	107599823
chrX	118727326	118727827
chrX	129634513	129635014
chr1	1304682	1305183
chr1	3393674	3394175
chr1	11037554	11038055
chr1	14627110	14627611
chr1	15834147	15834648
chr1	16032804	16033305
chr1	27568408	27568909
chr1	32817915	32818416
chr1	37554080	37554581
chr1	54950559	54951060
chr1	57423785	57424286
chr1	67939140	67939641
chr1	108200650	108201151
chr1	110630693	110631194
chr1	145979400	145979901
chr1	154847900	154848401
chr1	164637933	164638434
chr1	167533694	167534195
chr1	176897722	176898223
chr1	207052889	207053390
chr1	219928462	219928963
chr1	229257926	229258427
chr1	243416021	243416522
chr2	11779110	11779611
chr2	17753100	17753601
chr2	85255903	85256404
chr2	95076666	95077167
chr2	103287689	103288190
chr2	120879580	120880081
chr2	136572271	136572772
chr2	147198670	147199171
chr2	204265606	204266107
chr2	231706341	231706842
chr2	239190357	239190858
chr3	5121993	5122494
chr3	8622852	8623353
chr3	50674635	50675136
chr3	52004122	52004623
chr3	62873979	62874480
chr3	107429255	107429756
chr3	114384427	114384928
chr3	122679027	122679528
chr3	124887050	124887551
chr3	133211495	133211996
chr3	195892123	195892624
chr4	3293062	3293563
chr4	54234161	54234662
chr4	74365025	74365526
chr4	140755631	140756132
chr4	153127794	153128295
chr4	163344233	163344734
chr4	170259548	170260049
chr5	442908	443409
chr5	57173066	57173567
chr5	72611072	72611573
chr5	76425934	76426435
chr5	133696849	133697350
chr5	137091475	137091976
chr5	139649525	139650026
chr5	139848011	139848512
chr6	4460602	4461103
chr6	22657509	22658010
chr6	22784424	22784925
chr6	28281281	28281782
chr6	29748877	29749378
chr6	127342882	127343383
chr6	149746303	149746804
chr6	165231648	165232149
chr6	166862131	166862632
chr7	25288811	25289312
chr7	30225952	30226453
chr7	74635605	74636106
chr7	86643669	86644170
chr7	92755235	92755736
chr7	98826731	98827232
chr7	128361411	128361912
chr7	141551196	141551697
chr8	22918337	22918838
chr8	30555718	30556219
chr8	47659378	47659879
chr8	58807877	58808378
chr8	122155859	122156360
chr8	122338691	122339192
chr8	122820180	122820681
chr8	123693688	123694189
chr8	140262461	140262962
chr8	141431392	141431893
chr8	143281472	143281973
chr9	70205547	70206048
chr9	71285178	71285679
chr9	89234501	89235002
chr9	107283292	107283793
chr9	114397733	114398234
chr9	129139839	129140340
chr9	134358610	134359111
chr9	135474889	135475390
chr10	21517177	21517678
chr10	47553225	47553726
chr10	50417973	50418474
chr10	63465183	63465684
chr10	78856393	78856894
chr10	103542844	103543345
chr10	119686418	119686919
chr10	121608535	121609036
chr11	11534907	11535408
chr11	12674758	12675259
chr11	12692532	12693033
chr11	12828224	12828725
chr11	19475115	19475616
chr11	20610076	20610577
chr11	35605640	35606141
chr11	70202958	70203459
chr11	94512245	94512746
chr11	96012173	96012674
chr11	117600377	117600878
chr11	123505929	123506430
chr12	1800551	1801052
chr12	3034086	3034587
chr12	3604931	3605432
chr12	5945043	5945544
chr12	9283700	9284201
chr12	12350150	12350651
chr12	16606350	16606851
chr12	26195172	26195673
chr12	49903693	49904194
chr12	56079167	56079668
chr12	84911197	84911698
chr12	108801993	108802494
chr12	111193417	111193918
chr12	111396896	111397397
chr12	122895944	122896445
chr13	43785589	43786090
chr13	59409578	59410079
chr13	83881833	83882334
chr13	94362329	94362830
chr13	95301270	95301771
chr14	44897495	44897996
chr14	52314029	52314530
chr14	61252709	61253210
chr14	67943828	67944329
chr14	72893453	72893954
chr14	75868606	75869107
chr14	77315800	77316301
chr14	104150051	104150552
chr14	105476023	105476524
chr15	26771582	26772083
chr15	31327671	31328172
chr15	38474100	38474601
chr15	72117332	72117833
chr15	74382286	74382787
chr15	88246699	88247200
chr15	89382182	89382683
chr15	99928266	99928767
chr16	397626	398127
chr16	48623176	48623677
chr16	67160781	67161282
chr16	67816512	67817013
chr16	68328556	68329057
chr16	68590429	68590930
chr16	69106026	69106527
chr16	75233778	75234279
chr17	19867640	19868141
chr17	29219326	29219827
chr17	34980971	34981472
chr17	44547812	44548313
chr17	72343228	72343729
chr17	80426835	80427336
chr18	12307911	12308412
chr18	48139355	48139856
chr18	69400175	69400676
chr18	76494169	76494670
chr18	79393681	79394182
chr19	3185023	3185524
chr19	4988684	4989185
chr19	9986862	9987363
chr19	32691530	32692031
chr19	35269393	35269894
chr19	35936120	35936621
chr19	44141268	44141769
chr19	50639099	50639600
chr20	32980565	32981066
chr20	35411831	35412332
chr20	41717516	41718017
chr20	42138680	42139181
chr20	48657682	48658183
chr21	32569696	32570197
chr21	36069713	36070214
chr22	27420615	27421116
chr22	38114394	38114895
chr22	43826634	43827135
chr22	44148059	44148560
chrX	2828612	2829113
chrX	6228694	6229195
chrX	9983704	9984205
chrX	69305471	69305972
chrX	103917962	103918463
chrX	133985474	133985975
chrX	135520380	135520881
chr1	3011892	3012393
chr1	11458668	11459169
chr1	11803430	11803931
chr1	22782247	22782748
chr1	26321439	26321940
chr1	32612087	32612588
chr1	39133023	39133524
chr1	39410842	39411343
chr1	47208402	47208903
chr1	60867737	60868238
chr1	84772273	84772774
chr1	90313597	90314098
chr1	111991304	111991805
chr1	151060085	151060586
chr1	155093756	155094257
chr1	158074953	158075454
chr1	182396641	182397142
chr1	184882513	184883014
chr1	201709411	201709912
chr1	201982990	201983491
chr1	203267191	203267692
chr1	203278306	203278807
chr1	227914253	227914754
chr1	227947785	227948286
chr1	236705682	236706183
chr2	37672008	37672509
chr2	40451336	40451837
chr2	46543059	46543560
chr2	73418236	73418737
chr2	86360783	86361284
chr2	96404923	96405424
chr2	96407567	96408068
chr2	103789252	103789753
chr2	165018158	165018659
chr2	195898423	195898924
chr2	207745991	207746492
chr2	218367654	218368155
chr2	240557757	240558258
chr2	241636482	241636983
chr3	10164612	10165113
chr3	13022333	13022834
chr3	54853782	54854283
chr3	68007765	68008266
chr3	68142490	68142991
chr3	71441486	71441987
chr3	114453803	114454304
chr3	129561132	129561633
chr3	129606608	129607109
chr3	141051586	141052087
chr3	159432871	159433372
chr3	172153182	172153683
chr3	181756624	181757125
chr3	185154122	185154623
chr4	16001313	16001814
chr4	84965812	84966313
chr4	100093377	100093878
chr4	139628065	139628566
chr4	154626695	154627196
chr5	1500352	1500853
chr5	11878775	11879276
chr5	13943573	13944074
chr5	32232383	32232884
chr5	74648697	74649198
chr5	74684900	74685401
chr5	96807229	96807730
chr5	122323131	122323632
chr5	154038682	154039183
chr5	172293370	172293871
chr6	5471617	5472118
chr6	28399561	28400062
chr6	41936290	41936791
chr6	44002787	44003288
chr6	122833149	122833650
chr6	138493350	138493851
chr7	2709654	2710155
chr7	31134410	31134911
chr7	38839776	38840277
chr7	42843135	42843636
chr7	47314865	47315366
chr7	88220414	88220915
chr7	102260803	102261304
chr7	105581250	105581751
chr7	122887190	122887691
chr7	137343530	137344031
chr7	141460720	141461221
chr7	151018092	151018593
chr7	152464280	152464781
chr8	232106	232607
chr8	23019139	23019640
chr8	23472273	23472774
chr8	53880599	53881100
chr8	123273777	123274278
chr8	144500824	144501325
chr8	144950659	144951160
chr9	78438145	78438646
chr9	78439401	78439902
chr9	79742284	79742785
chr9	91421127	91421628
chr9	105557838	105558339
chr9	121724857	121725358
chr9	124040890	124041391
chr9	124617427	124617928
chr9	124711847	124712348
chr9	127942678	127943179
chr9	129383446	129383947
chr10	11014469	11014970
chr10	15370987	15371488
chr10	21315780	21316281
chr10	36725516	36726017
chr10	44233511	44234012
chr10	71622084	71622585
chr10	73910860	73911361
chr10	95513743	95514244
chr10	100371192	100371693
chr10	101843643	101844144
chr10	110671995	110672496
chr10	119726234	119726735
chr10	124641982	124642483
chr11	10858416	10858917
chr11	12863678	12864179
chr11	13927467	13927968
chr11	19552552	19553053
chr11	19673797	19674298
chr11	32173327	32173828
chr11	45918607	45919108
chr11	47177283	47177784
chr11	58927303	58927804
chr11	65614097	65614598
chr11	75562503	75563004
chr11	95705465	95705966
chr11	103736913	103737414
chr11	116791193	116791694
chr11	121762755	121763256
chr11	124076035	124076536
chr11	131495414	131495915
chr12	12018360	12018861
chr12	12696443	12696944
chr12	32060526	32061027
chr12	49214721	49215222
chr12	49827666	49828167
chr12	52903312	52903813
chr12	62799050	62799551
chr12	94148992	94149493
chr12	120292950	120293451
chr12	125533419	125533920
chr13	20182177	20182678
chr13	29508066	29508567
chr13	40441243	40441744
chr13	52897058	52897559
chr13	98445265	98445766
chr13	102591869	102592370
chr14	35535102	35535603
chr14	41606815	41607316
chr14	63203992	63204493
chr14	71753009	71753510
chr14	75303446	75303947
chr14	90384025	90384526
chr14	94136655	94137156
chr14	96741312	96741813
chr14	104130989	104131490
chr14	104708569	104709070
chr15	40941757	40942258
chr15	43517296	43517797
chr15	45457888	45458389
chr15	52179182	52179683
chr15	73972822	73973323
chr15	74438632	74439133
chr15	77577262	77577763
chr15	80380064	80380565
chr15	90885917	90886418
chr15	94119831	94120332
chr16	396925	397426
chr16	715536	716037
chr16	54432380	54432881
chr16	56102358	56102859
chr16	57640516	57641017
chr16	67537218	67537719
chr16	79071366	79071867
chr16	84786073	84786574
chr16	85393643	85394144
chr16	85602004	85602505
chr16	87334580	87335081
chr16	88376259	88376760
chr16	88650859	88651360
chr17	16216924	16217425
chr17	16584166	16584667
chr17	17476722	17477223
chr17	42659040	42659541
chr17	43211561	43212062
chr17	57397370	57397871
chr17	59165915	59166416
chr17	60421163	60421664
chr17	67614882	67615383
chr17	73369789	73370290
chr17	82781716	82782217
chr18	9416900	9417401
chr18	10525723	10526224
chr18	31684581	31685082
chr18	63293940	63294441
chr19	1401317	1401818
chr19	9323874	9324375
chr19	12696408	12696909
chr19	16453792	16454293
chr19	18437917	18438418
chr19	34973110	34973611
chr19	40597929	40598430
chr19	42352484	42352985
chr19	47242940	47243441
chr19	53792913	53793414
chr20	1777148	1777649
chr20	32980063	32980564
chr20	50172260	50172761
chr20	52191290	52191791
chr20	57092028	57092529
chr20	62768797	62769298
chr21	16842481	16842982
chr21	44939713	44940214
chr22	21982593	21983094
chr22	22508559	22509060
chr22	25111214	25111715
chr22	30574413	30574914
chr22	31633749	31634250
chr22	46107286	46107787
chr22	50293249	50293750
chrX	103607647	103608148
chr1	1434187	1434688
chr1	1435417	1435918
chr1	16073417	16073918
chr1	21255157	21255658
chr1	26783837	26784338
chr1	32500611	32501112
chr1	35883706	35884207
chr1	37471633	37472134
chr1	112369617	112370118
chr1	117758744	117759245
chr1	150259164	150259665
chr1	155232282	155232783
chr1	158149582	158150083
chr1	175373759	175374260
chr1	176559756	176560257
chr1	187261663	187262164
chr1	201016207	201016708
chr1	201506937	201507438
chr1	202129709	202130210
chr1	203272996	203273497
chr1	205061488	205061989
chr1	231192701	231193202
chr1	231923631	231924132
chr1	234499563	234500064
chr2	8249050	8249551
chr2	12044887	12045388
chr2	16014008	16014509
chr2	20617043	20617544
chr2	26950172	26950673
chr2	30446961	30447462
chr2	55364141	55364642
chr2	64644208	64644709
chr2	72136266	72136767
chr2	85421324	85421825
chr2	86368215	86368716
chr2	102736610	102737111
chr2	119536696	119537197
chr2	119723196	119723697
chr2	121205518	121206019
chr2	121480737	121481238
chr2	178211929	178212430
chr2	180202604	180203105
chr2	219218124	219218625
chr2	219576740	219577241
chr2	237858257	237858758
chr2	238234182	238234683
chr3	4466998	4467499
chr3	14402289	14402790
chr3	14440444	14440945
chr3	15378150	15378651
chr3	19148202	19148703
chr3	20669122	20669623
chr3	27483233	27483734
chr3	38004325	38004826
chr3	44648451	44648952
chr3	46488626	46489127
chr3	53842684	53843185
chr3	58577173	58577674
chr3	85303102	85303603
chr3	125766235	125766736
chr3	150370007	150370508
chr3	150409857	150410358
chr3	169812311	169812812
chr3	184568883	184569384
chr3	185937218	185937719
chr3	187747947	187748448
chr4	836631	837132
chr4	24328571	24329072
chr4	25441446	25441947
chr4	25578384	25578885
chr4	164956670	164957171
chr4	182917130	182917631
chr4	184473093	184473594
chr5	1008513	1009014
chr5	42811650	42812151
chr5	81857332	81857833
chr5	124923125	124923626
chr5	131164389	131164890
chr5	134125502	134126003
chr5	138974158	138974659
chr5	139711168	139711669
chr5	141484729	141485230
chr5	179265535	179266036
chr6	2634402	2634903
chr6	24125886	24126387
chr6	27479412	27479913
chr6	30556065	30556566
chr6	37172067	37172568
chr6	37697645	37698146
chr6	98636920	98637421
chr6	106739389	106739890
chr6	112037790	112038291
chr6	160439709	160440210
chr6	163945683	163946184
chr7	5665334	5665835
chr7	67902097	67902598
chr7	74417357	74417858
chr7	88218786	88219287
chr7	102272134	102272635
chr7	130010759	130011260
chr7	138873446	138873947
chr8	12872712	12873213
chr8	27992451	27992952
chr8	30082406	30082907
chr8	38756664	38757165
chr8	42271035	42271536
chr8	66522186	66522687
chr8	69574846	69575347
chr8	96160733	96161234
chr8	109362188	109362689
chr8	133776046	133776547
chr8	144146901	144147402
chr9	7052544	7053045
chr9	33081203	33081704
chr9	84991447	84991948
chr9	85040740	85041241
chr9	96419085	96419586
chr9	98552247	98552748
chr9	114118354	114118855
chr9	124774334	124774835
chr9	126335753	126336254
chr9	126499109	126499610
chr9	127755038	127755539
chr9	127873850	127874351
chr9	136052449	136052950
chr9	136085747	136086248
chr9	136122824	136123325
chr9	137299797	137300298
chr10	3090834	3091335
chr10	7818207	7818708
chr10	15084336	15084837
chr10	31318857	31319358
chr10	35639056	35639557
chr10	43215019	43215520
chr10	59176934	59177435
chr10	60943274	60943775
chr10	73772029	73772530
chr10	73879556	73880057
chr10	79929353	79929854
chr10	97401104	97401605
chr10	98394379	98394880
chr10	109884128	109884629
chr10	119657728	119658229
chr11	4072610	4073111
chr11	8258725	8259226
chr11	16015792	16016293
chr11	47768148	47768649
chr11	73787856	73788357
chr11	93234554	93235055
chr11	112219678	112220179
chr11	119338216	119338717
chr11	129861673	129862174
chr11	133927548	133928049
chr12	3252511	3253012
chr12	4272114	4272615
chr12	6867845	6868346
chr12	8687748	8688249
chr12	55745338	55745839
chr12	65742185	65742686
chr12	131007150	131007651
chr12	131710580	131711081
chr12	132525676	132526177
chr13	77919252	77919753
chr13	97338584	97339085
chr14	73633361	73633862
chr14	76584150	76584651
chr14	77305709	77306210
chr14	100617908	100618409
chr15	23690281	23690782
chr15	31236461	31236962
chr15	36458409	36458910
chr15	40421822	40422323
chr15	62469388	62469889
chr15	65939917	65940418
chr16	717784	718285
chr16	1163401	1163902
chr16	4585332	4585833
chr16	11547011	11547512
chr16	11689969	11690470
chr16	13957279	13957780
chr16	17271647	17272148
chr16	26913770	26914271
chr16	67431120	67431621
chr16	71358431	71358932
chr16	79437732	79438233
chr17	1087656	1088157
chr17	3512762	3513263
chr17	6421935	6422436
chr17	17782095	17782596
chr17	42024852	42025353
chr17	42566766	42567267
chr17	44199188	44199689
chr17	47707366	47707867
chr17	47949200	47949701
chr17	49880435	49880936
chr17	73455272	73455773
chr17	75878378	75878879
chr17	76397928	76398429
chr17	81386739	81387240
chr18	26706722	26707223
chr18	37334801	37335302
chr18	48030974	48031475
chr19	4724450	4724951
chr19	9621000	9621501
chr19	17996766	17997267
chr19	41226115	41226616
chr19	45092619	45093120
chr19	47427208	47427709
chr19	48617380	48617881
chr20	14334314	14334815
chr20	49347730	49348231
chr20	49982599	49983100
chr20	50987687	50988188
chr20	58892239	58892740
chr20	61288358	61288859
chr20	64083404	64083905
chr21	17611441	17611942
chr22	19629829	19630330
chr22	23539520	23540021
chr22	25827271	25827772
chr22	28009242	28009743
chr22	35380800	35381301
chr22	42581838	42582339
chr22	46355327	46355828
chrX	11758331	11758832
chrX	18984732	18985233
chrX	40108874	40109375
chrX	47619741	47620242
chrX	48597866	48598367
chrX	68989767	68990268
chrX	93673393	93673894
chrX	100820084	100820585
chrX	103214842	103215343
chrX	103585269	103585770
chrX	132217928	132218429
chr1	9005013	9005514
chr1	13585516	13586017
chr1	15206873	15207374
chr1	15323462	15323963
chr1	27087473	27087974
chr1	33255859	33256360
chr1	36134670	36135171
chr1	53485399	53485900
chr1	77515384	77515885
chr1	101148881	101149382
chr1	150548707	150549208
chr1	156406160	156406661
chr1	159172890	159173391
chr1	179002603	179003104
chr1	202304338	202304839
chr1	205791505	205792006
chr1	205812490	205812991
chr1	220527337	220527838
chr1	225474921	225475422
chr1	228378323	228378824
chr2	10409073	10409574
chr2	11367884	11368385
chr2	27096149	27096650
chr2	42924641	42925142
chr2	86440565	86441066
chr2	100411774	100412275
chr2	106193225	106193726
chr2	109613402	109613903
chr2	131673867	131674368
chr2	172148172	172148673
chr2	174561192	174561693
chr2	199603488	199603989
chr2	208488770	208489271
chr2	240339935	240340436
chr3	9230885	9231386
chr3	28575720	28576221
chr3	47553334	47553835
chr3	53045818	53046319
chr3	71584051	71584552
chr3	113947607	113948108
chr3	124688772	124689273
chr3	127889261	127889762
chr3	128226782	128227283
chr3	129555141	129555642
chr3	130002902	130003403
chr3	141940325	141940826
chr3	159356604	159357105
chr3	161371727	161372228
chr3	184017262	184017763
chr3	194134057	194134558
chr4	3269945	3270446
chr4	3369585	3370086
chr4	7397981	7398482
chr4	48254310	48254811
chr4	54217736	54218237
chr4	76696042	76696543
chr4	77095275	77095776
chr4	88515551	88516052
chr4	112515695	112516196
chr4	112522909	112523410
chr4	124711356	124711857
chr4	143343937	143344438
chr4	185005167	185005668
chr5	11385806	11386307
chr5	34042998	34043499
chr5	91338945	91339446
chr5	115296409	115296910
chr5	116777918	116778419
chr5	126182823	126183324
chr5	126920314	126920815
chr5	138753059	138753560
chr5	139659719	139660220
chr5	141664927	141665428
chr5	141882541	141883042
chr5	146647600	146648101
chr6	6759065	6759566
chr6	37705137	37705638
chr6	43489169	43489670
chr6	43879155	43879656
chr6	87944573	87945074
chr6	98118296	98118797
chr6	111572983	111573484
chr6	121437315	121437816
chr6	151324135	151324636
chr6	160991246	160991747
chr7	27150747	27151248
chr7	32728549	32729050
chr7	35537335	35537836
chr7	39833273	39833774
chr7	47576617	47577118
chr7	74067776	74068277
chr7	75156751	75157252
chr7	95434792	95435293
chr7	135910996	135911497
chr7	149460417	149460918
chr8	11943562	11944063
chr8	42139903	42140404
chr8	63273200	63273701
chr8	66463649	66464150
chr8	66472173	66472674
chr8	73092975	73093476
chr8	128429699	128430200
chr9	16705192	16705693
chr9	72588247	72588748
chr9	87726245	87726746
chr9	93576389	93576890
chr9	97051767	97052268
chr9	99451257	99451758
chr9	114250042	114250543
chr9	121926263	121926764
chr9	127186355	127186856
chr10	17643412	17643913
chr10	22780361	22780862
chr10	25080920	25081421
chr10	26044061	26044562
chr10	71319007	71319508
chr10	99917951	99918452
chr10	101012752	101013253
chr10	101014207	101014708
chr10	125048000	125048501
chr10	126917854	126918355
chr10	133124670	133125171
chr11	1515424	1515925
chr11	2532730	2533231
chr11	6531240	6531741
chr11	10792398	10792899
chr11	11531079	11531580
chr11	14249206	14249707
chr11	18105873	18106374
chr11	33015865	33016366
chr11	37504216	37504717
chr11	64342440	64342941
chr11	66880456	66880957
chr11	68312293	68312794
chr11	102451661	102452162
chr11	112697347	112697848
chr11	126102510	126103011
chr12	16606919	16607420
chr12	48995315	48995816
chr12	54587316	54587817
chr12	62934762	62935263
chr12	80936840	80937341
chr12	94148322	94148823
chr12	98516245	98516746
chr12	106594354	106594855
chr12	108561193	108561694
chr12	108618034	108618535
chr12	111405557	111406058
chr12	113153164	113153665
chr12	120257179	120257680
chr12	123269481	123269982
chr13	48975661	48976162
chr13	111629892	111630393
chr14	21069376	21069877
chr14	32328997	32329498
chr14	49598669	49599170
chr14	56023077	56023578
chr14	56810319	56810820
chr14	77301017	77301518
chr14	85762480	85762981
chr14	90454234	90454735
chr14	94051097	94051598
chr15	51398624	51399125
chr15	59443641	59444142
chr15	67542414	67542915
chr15	68817432	68817933
chr15	70088711	70089212
chr15	75843716	75844217
chr15	78308337	78308838
chr15	89360157	89360658
chr16	77943	78444
chr16	22898781	22899282
chr16	23408713	23409214
chr16	53434170	53434671
chr16	67248728	67249229
chr16	69309268	69309769
chr16	71722886	71723387
chr16	79653221	79653722
chr16	83968228	83968729
chr17	385954	386455
chr17	2215736	2216237
chr17	8126438	8126939
chr17	28405543	28406044
chr17	38825072	38825573
chr17	43368657	43369158
chr17	44362926	44363427
chr17	44628279	44628780
chr17	44786632	44787133
chr17	82051618	82052119
chr18	657336	657837
chr18	8662243	8662744
chr18	23437724	23438225
chr18	53114455	53114956
chr18	77900019	77900520
chr19	1355591	1356092
chr19	6459570	6460071
chr19	13014092	13014593
chr19	16509541	16510042
chr19	39834009	39834510
chr19	47035751	47036252
chr19	50414696	50415197
chr19	56712555	56713056
chr19	56765058	56765559
chr19	58513836	58514337
chr20	23164100	23164601
chr20	26010395	26010896
chr22	19974398	19974899
chr22	23070689	23071190
chr22	43151310	43151811
chr22	49929438	49929939
chrX	101617756	101618257
chrX	107206321	107206822
chrX	119692919	119693420
chrX	153599149	153599650
chr1	10867018	10867519
chr1	11354845	11355346
chr1	18890655	18891156
chr1	20731995	20732496
chr1	21659071	21659572
chr1	24391200	24391701
chr1	27602917	27603418
chr1	35450980	35451481
chr1	45570003	45570504
chr1	48715797	48716298
chr1	54549447	54549948
chr1	63621610	63622111
chr1	94061362	94061863
chr1	158113427	158113928
chr1	159899941	159900442
chr1	160085567	160086068
chr1	182589012	182589513
chr1	205543401	205543902
chr1	241307951	241308452
chr2	1744361	1744862
chr2	10162986	10163487
chr2	20822890	20823391
chr2	26846277	26846778
chr2	28810530	28811031
chr2	31066551	31067052
chr2	43059458	43059959
chr2	50948506	50949007
chr2	73213963	73214464
chr2	74876210	74876711
chr2	95682495	95682996
chr2	101696868	101697369
chr2	109472976	109473477
chr2	157173555	157174056
chr2	160317606	160318107
chr2	217622633	217623134
chr2	231764734	231765235
chr2	238158651	238159152
chr3	16373985	16374486
chr3	29280713	29281214
chr3	30680720	30681221
chr3	42025500	42026001
chr3	50649349	50649850
chr3	61564493	61564994
chr3	69406126	69406627
chr3	71658057	71658558
chr3	73592430	73592931
chr3	129441721	129442222
chr3	136207412	136207913
chr3	141660106	141660607
chr3	156760872	156761373
chr3	186475822	186476323
chr3	196073164	196073665
chr3	197905934	197906435
chr4	4575230	4575731
chr4	70721696	70722197
chr4	75573351	75573852
chr4	77075134	77075635
chr4	87257494	87257995
chr4	102500932	102501433
chr4	144646376	144646877
chr4	147866731	147867232
chr4	157220205	157220706
chr4	183971896	183972397
chr5	1633761	1634262
chr5	2877452	2877953
chr5	14352020	14352521
chr5	55171999	55172500
chr5	55233495	55233996
chr5	62093866	62094367
chr5	68441567	68442068
chr5	88045044	88045545
chr5	95834822	95835323
chr5	125373001	125373502
chr5	132011430	132011931
chr5	135829962	135830463
chr5	142655625	142656126
chr5	154610271	154610772
chr5	163459641	163460142
chr5	178434755	178435256
chr5	179187711	179188212
chr6	17580347	17580848
chr6	27687379	27687880
chr6	33771456	33771957
chr6	73521575	73522076
chr6	96391679	96392180
chr6	97460575	97461076
chr6	108164579	108165080
chr6	108463771	108464272
chr6	134052433	134052934
chr6	134063772	134064273
chr6	149941654	149942155
chr6	155171659	155172160
chr6	163346539	163347040
chr7	30564190	30564691
chr7	32059596	32060097
chr7	34500890	34501391
chr7	77416198	77416699
chr7	87219578	87220079
chr7	89875779	89876280
chr7	95476926	95477427
chr7	100168402	100168903
chr7	157782076	157782577
chr8	11201297	11201798
chr8	38384893	38385394
chr8	64998217	64998718
chr8	92100798	92101299
chr8	124834355	124834856
chr8	138767571	138768072
chr9	12934454	12934955
chr9	82116912	82117413
chr9	98707119	98707620
chr9	129428257	129428758
chr9	129625896	129626397
chr9	136605890	136606391
chr10	3239554	3240055
chr10	43407577	43408078
chr10	72079310	72079811
chr10	74150350	74150851
chr10	89392322	89392823
chr10	89644821	89645322
chr10	98446665	98447166
chr10	104328736	104329237
chr11	952355	952856
chr11	9568816	9569317
chr11	12331256	12331757
chr11	19346242	19346743
chr11	34186563	34187064
chr11	34632276	34632777
chr11	43835068	43835569
chr11	47257598	47258099
chr11	67372891	67373392
chr11	71813630	71814131
chr11	111230340	111230841
chr11	116742740	116743241
chr11	118401121	118401622
chr11	130719440	130719941
chr12	15789778	15790279
chr12	45729404	45729905
chr12	53751867	53752368
chr12	56190075	56190576
chr12	84912591	84913092
chr12	95548561	95549062
chr12	124517870	124518371
chr13	24050351	24050852
chr13	44331868	44332369
chr13	44904905	44905406
chr14	49946630	49947131
chr14	64762180	64762681
chr14	65095874	65096375
chr14	68843879	68844380
chr14	71932178	71932679
chr14	90397879	90398380
chr14	91173081	91173582
chr14	94036493	94036994
chr14	99035820	99036321
chr14	99266463	99266964
chr14	100645611	100646112
chr15	31216316	31216817
chr15	68278054	68278555
chr15	69891066	69891567
chr15	70786959	70787460
chr15	74548165	74548666
chr15	93030603	93031104
chr16	972507	973008
chr16	2973830	2974331
chr16	12803695	12804196
chr16	46853901	46854402
chr16	57092980	57093481
chr16	67185323	67185824
chr16	67529059	67529560
chr16	72848666	72849167
chr16	75591098	75591599
chr16	80323149	80323650
chr16	85114866	85115367
chr16	88527382	88527883
chr17	2593897	2594398
chr17	7687300	7687801
chr17	17641751	17642252
chr17	31095305	31095806
chr17	36182877	36183378
chr17	40341823	40342324
chr17	41710638	41711139
chr17	42050344	42050845
chr17	43170069	43170570
chr17	44221980	44222481
chr17	47229693	47230194
chr17	47889846	47890347
chr17	51260721	51261222
chr17	56593549	56594050
chr17	57396373	57396874
chr17	58692335	58692836
chr17	63446111	63446612
chr17	65079329	65079830
chr17	72118468	72118969
chr17	75457219	75457720
chr18	12629237	12629738
chr18	46386759	46387260
chr18	61581763	61582264
chr18	74412104	74412605
chr19	2168882	2169383
chr19	5031499	5032000
chr19	6056694	6057195
chr19	18410526	18411027
chr19	18417473	18417974
chr19	30682885	30683386
chr19	38228309	38228810
chr19	47863357	47863858
chr19	48513735	48514236
chr19	50330619	50331120
chr20	346841	347342
chr20	1877500	1878001
chr20	3159634	3160135
chr20	17530874	17531375
chr20	21235560	21236061
chr20	21608272	21608773
chr20	22691602	22692103
chr20	33720180	33720681
chr20	46513343	46513844
chr20	58179451	58179952
chr20	59525446	59525947
chr21	16419966	16420467
chr21	33923938	33924439
chr21	36747630	36748131
chr21	38805480	38805981
chr22	19947644	19948145
chr22	20156932	20157433
chr22	36470149	36470650
chr22	37316810	37317311
chr22	41568758	41569259
chr22	42437415	42437916
chr22	46418815	46419316
chrX	38561113	38561614
chrX	48897035	48897536
chrX	63784985	63785486
chrX	68440850	68441351
chrX	68879127	68879628
chrX	130060409	130060910
chrX	136147159	136147660
chr1	2174218	2174719
chr1	2532012	2532513
chr1	2586772	2587273
chr1	3314968	3315469
chr1	6393810	6394311
chr1	6485326	6485827
chr1	9292522	9293023
chr1	9909653	9910154
chr1	10941901	10942402
chr1	11438956	11439457
chr1	11704200	11704701
chr1	15370715	15371216
chr1	16624849	16625350
chr1	17538382	17538883
chr1	21936673	21937174
chr1	22815311	22815812
chr1	26692352	26692853
chr1	27395345	27395846
chr1	27575349	27575850
chr1	27593070	27593571
chr1	28914695	28915196
chr1	31937646	31938147
chr1	32893459	32893960
chr1	34985136	34985637
chr1	38418429	38418930
chr1	43348909	43349410
chr1	44595078	44595579
chr1	44731155	44731656
chr1	46466442	46466943
chr1	50333449	50333950
chr1	51421933	51422434
chr1	54459619	54460120
chr1	59446528	59447029
chr1	64664334	64664835
chr1	76390372	76390873
chr1	77398064	77398565
chr1	83860367	83860868
chr1	86155761	86156262
chr1	86757422	86757923
chr1	90706767	90707268
chr1	92960303	92960804
chr1	93448457	93448958
chr1	93681548	93682049
chr1	100459465	100459966
chr1	100463646	100464147
chr1	103106923	103107424
chr1	109509547	109510048
chr1	111857259	111857760
chr1	113042526	113043027
chr1	116373486	116373987
chr1	119711641	119712142
chr1	145977399	145977900
chr1	147541696	147542197
chr1	156130227	156130728
chr1	157991911	157992412
chr1	158078560	158079061
chr1	159168045	159168546
chr1	159854555	159855056
chr1	162062605	162063106
chr1	163399840	163400341
chr1	165375947	165376448
chr1	166119568	166120069
chr1	167697648	167698149
chr1	175563193	175563694
chr1	176989714	176990215
chr1	182143124	182143625
chr1	192538877	192539378
chr1	201042821	201043322
chr1	201254454	201254955
chr1	203129765	203130266
chr1	205210823	205211324
chr1	205524233	205524734
chr1	205658853	205659354
chr1	209566013	209566514
chr1	210302456	210302957
chr1	212607793	212608294
chr1	219882087	219882588
chr1	226737873	226738374
chr1	228212823	228213324
chr1	233241012	233241513
chr1	243483156	243483657
chr1	244969545	244970046
chr1	247272968	247273469
chr2	1750748	1751249
chr2	2102815	2103316
chr2	2743075	2743576
chr2	7097161	7097662
chr2	8679644	8680145
chr2	9190885	9191386
chr2	10303379	10303880
chr2	10447539	10448040
chr2	11465985	11466486
chr2	11784848	11785349
chr2	16216573	16217074
chr2	25305791	25306292
chr2	28391965	28392466
chr2	31137893	31138394
chr2	37671406	37671907
chr2	42827572	42828073
chr2	44768627	44769128
chr2	45962468	45962969
chr2	46296960	46297461
chr2	57720767	57721268
chr2	60557020	60557521
chr2	60756568	60757069
chr2	64143649	64144150
chr2	64609267	64609768
chr2	64858003	64858504
chr2	69013474	69013975
chr2	69134269	69134770
chr2	69915207	69915708
chr2	70789536	70790037
chr2	70978212	70978713
chr2	72973554	72974055
chr2	73175549	73176050
chr2	85309043	85309544
chr2	85537743	85538244
chr2	97663345	97663846
chr2	97806664	97807165
chr2	101831187	101831688
chr2	102615793	102616294
chr2	104429649	104430150
chr2	110836625	110837126
chr2	113324712	113325213
chr2	121070941	121071442
chr2	121811189	121811690
chr2	122927906	122928407
chr2	124763295	124763796
chr2	131493017	131493518
chr2	132304508	132305009
chr2	134121040	134121541
chr2	134220622	134221123
chr2	136014392	136014893
chr2	136423366	136423867
chr2	144515735	144516236
chr2	148645561	148646062
chr2	151289336	151289837
chr2	157087523	157088024
chr2	157246258	157246759
chr2	165697694	165698195
chr2	172085688	172086189
chr2	173991180	173991681
chr2	174395485	174395986
chr2	174486458	174486959
chr2	176140369	176140870
chr2	177332234	177332735
chr2	186725695	186726196
chr2	197804817	197805318
chr2	202376513	202377014
chr2	205483065	205483566
chr2	206274696	206275197
chr2	216682414	216682915
chr2	219453859	219454360
chr2	219627962	219628463
chr2	223054995	223055496
chr2	224466265	224466766
chr2	230068008	230068509
chr2	232494641	232495142
chr2	240236635	240237136
chr2	240782200	240782701
chr2	241735306	241735807
chr2	241844060	241844561
chr3	11719193	11719694
chr3	12966283	12966784
chr3	25448968	25449469
chr3	33115232	33115733
chr3	33439385	33439886
chr3	36969785	36970286
chr3	42052912	42053413
chr3	44975972	44976473
chr3	46078760	46079261
chr3	48435942	48436443
chr3	49340496	49340997
chr3	50160548	50161049
chr3	53072608	53073109
chr3	56131936	56132437
chr3	58626021	58626522
chr3	58626915	58627416
chr3	59049842	59050343
chr3	60803062	60803563
chr3	62723533	62724034
chr3	68932356	68932857
chr3	71583507	71584008
chr3	72258232	72258733
chr3	72329231	72329732
chr3	77052146	77052647
chr3	79178403	79178904
chr3	101513083	101513584
chr3	101849772	101850273
chr3	114447500	114448001
chr3	115699205	115699706
chr3	117874171	117874672
chr3	118628641	118629142
chr3	119293881	119294382
chr3	122680442	122680943
chr3	124559739	124560240
chr3	126134094	126134595
chr3	127008147	127008648
chr3	130727080	130727581
chr3	134313258	134313759
chr3	134904672	134905173
chr3	138936126	138936627
chr3	149536358	149536859
chr3	149593069	149593570
chr3	150255790	150256291
chr3	152620338	152620839
chr3	155079664	155080165
chr3	155704689	155705190
chr3	160225503	160226004
chr3	169772550	169773051
chr3	175057365	175057866
chr3	177040985	177041486
chr3	181701090	181701591
chr3	181723306	181723807
chr3	181728651	181729152
chr3	181729521	181730022
chr3	183386228	183386729
chr3	187743780	187744281
chr3	192444429	192444930
chr3	193780681	193781182
chr3	197003169	197003670
chr3	197750079	197750580
chr3	198080506	198081007
chr4	2413256	2413757
chr4	6327198	6327699
chr4	8885726	8886227
chr4	14877549	14878050
chr4	15002867	15003368
chr4	15004814	15005315
chr4	17717208	17717709
chr4	20266702	20267203
chr4	26321846	26322347
chr4	38675449	38675950
chr4	47031290	47031791
chr4	56436884	56437385
chr4	76449804	76450305
chr4	85827553	85828054
chr4	88592896	88593397
chr4	102431028	102431529
chr4	105637369	105637870
chr4	123312659	123313160
chr4	124711881	124712382
chr4	125313410	125313911
chr4	128191264	128191765
chr4	139207977	139208478
chr4	139279962	139280463
chr4	141636817	141637318
chr4	151717872	151718373
chr4	163332668	163333169
chr4	169159851	169160352
chr4	182806860	182807361
chr4	183098074	183098575
chr4	183876611	183877112
chr4	186651629	186652130
chr5	1667201	1667702
chr5	6096000	6096501
chr5	6712073	6712574
chr5	14270116	14270617
chr5	14665070	14665571
chr5	21459278	21459779
chr5	36570574	36571075
chr5	50667105	50667606
chr5	51278466	51278967
chr5	53480484	53480985
chr5	55146475	55146976
chr5	62306627	62307128
chr5	72328119	72328620
chr5	72848661	72849162
chr5	77210121	77210622
chr5	77993489	77993990
chr5	83472775	83473276
chr5	88268653	88269154
chr5	93612424	93612925
chr5	96936658	96937159
chr5	100900750	100901251
chr5	115328571	115329072
chr5	128201267	128201768
chr5	132064634	132065135
chr5	132419575	132420076
chr5	136769991	136770492
chr5	139647978	139648479
chr5	139655670	139656171
chr5	139686935	139687436
chr5	147732211	147732712
chr5	158591518	158592019
chr5	166377695	166378196
chr5	170861878	170862379
chr5	171387903	171388404
chr5	174145740	174146241
chr5	177005666	177006167
chr6	5085519	5086020
chr6	5261253	5261754
chr6	5470901	5471402
chr6	7107519	7108020
chr6	12008758	12009259
chr6	17393989	17394490
chr6	20868599	20869100
chr6	21587068	21587569
chr6	24359894	24360395
chr6	26026938	26027439
chr6	26223821	26224322
chr6	26272624	26273125
chr6	26532756	26533257
chr6	27177614	27178115
chr6	27188787	27189288
chr6	28124291	28124792
chr6	28335960	28336461
chr6	29752992	29753493
chr6	31366835	31367336
chr6	32150392	32150893
chr6	32838055	32838556
chr6	32984689	32985190
chr6	33420174	33420675
chr6	35468822	35469323
chr6	36906481	36906982
chr6	37779136	37779637
chr6	39229304	39229805
chr6	41591894	41592395
chr6	41593482	41593983
chr6	42453657	42454158
chr6	44234593	44235094
chr6	44245682	44246183
chr6	44531401	44531902
chr6	79810056	79810557
chr6	90285514	90286015
chr6	91669488	91669989
chr6	97669063	97669564
chr6	99393659	99394160
chr6	100228858	100229359
chr6	108606073	108606574
chr6	109690309	109690810
chr6	111997034	111997535
chr6	113970078	113970579
chr6	117985852	117986353
chr6	118012793	118013294
chr6	119348562	119349063
chr6	127519115	127519616
chr6	128520955	128521456
chr6	134173888	134174389
chr6	138527314	138527815
chr6	142926792	142927293
chr6	142944405	142944906
chr6	143972908	143973409
chr6	150599650	150600151
chr6	151136395	151136896
chr6	159174215	159174716
chr7	2209386	2209887
chr7	4792195	4792696
chr7	5477983	5478484
chr7	6503516	6504017
chr7	6526373	6526874
chr7	7182894	7183395
chr7	7870567	7871068
chr7	26667460	26667961
chr7	29194581	29195082
chr7	29843081	29843582
chr7	34060241	34060742
chr7	35185946	35186447
chr7	39987530	39988031
chr7	41978146	41978647
chr7	70572401	70572902
chr7	76201646	76202147
chr7	78020456	78020957
chr7	92589607	92590108
chr7	94908393	94908894
chr7	102307065	102307566
chr7	105589362	105589863
chr7	107833689	107834190
chr7	113086257	113086758
chr7	128405943	128406444
chr7	129218494	129218995
chr7	132066599	132067100
chr7	143901241	143901742
chr7	149670260	149670761
chr7	150420999	150421500
chr7	150962903	150963404
chr7	151083292	151083793
chr7	153523296	153523797
chr7	155069906	155070407
chr7	155804906	155805407
chr7	157684098	157684599
chr7	158495791	158496292
chr8	11958803	11959304
chr8	22672913	22673414
chr8	27592161	27592662
chr8	27664926	27665427
chr8	30156633	30157134
chr8	37179746	37180247
chr8	38030783	38031284
chr8	40080512	40081013
chr8	41701621	41702122
chr8	42051054	42051555
chr8	53693003	53693504
chr8	55988846	55989347
chr8	57994916	57995417
chr8	60680026	60680527
chr8	67512307	67512808
chr8	72537683	72538184
chr8	74256903	74257404
chr8	79891417	79891918
chr8	80873713	80874214
chr8	86703329	86703830
chr8	89848172	89848673
chr8	102789111	102789612
chr8	108660036	108660537
chr8	123285006	123285507
chr8	124592865	124593366
chr8	124973035	124973536
chr8	125428947	125429448
chr8	127794284	127794785
chr8	140668232	140668733
chr8	141084238	141084739
chr8	141412422	141412923
chr8	141796167	141796668
chr8	144413333	144413834
chr9	6758712	6759213
chr9	20624704	20625205
chr9	34653585	34654086
chr9	38214387	38214888
chr9	39809513	39810014
chr9	69324542	69325043
chr9	74742989	74743490
chr9	79572244	79572745
chr9	83432166	83432667
chr9	84182073	84182574
chr9	86576171	86576672
chr9	89674906	89675407
chr9	99464521	99465022
chr9	108565699	108566200
chr9	109119265	109119766
chr9	113343835	113344336
chr9	114082453	114082954
chr9	117487467	117487968
chr9	121320026	121320527
chr9	121550450	121550951
chr9	123834528	123835029
chr9	127021616	127022117
chr9	129610981	129611482
chr9	132141094	132141595
chr9	133356243	133356744
chr9	133792924	133793425
chr9	136596638	136597139
chr10	6201437	6201938
chr10	7610506	7611007
chr10	22927715	22928216
chr10	42782462	42782963
chr10	51591810	51592311
chr10	59908358	59908859
chr10	68406280	68406781
chr10	68897391	68897892
chr10	70888405	70888906
chr10	72334647	72335148
chr10	73095899	73096400
chr10	76006993	76007494
chr10	78974509	78975010
chr10	79067997	79068498
chr10	79178628	79179129
chr10	91163088	91163589
chr10	91298214	91298715
chr10	91681614	91682115
chr10	95290778	95291279
chr10	103053826	103054327
chr10	110919812	110920313
chr10	112792801	112793302
chr10	112951400	112951901
chr10	113854380	113854881
chr10	117096526	117097027
chr10	117134451	117134952
chr10	117136769	117137270
chr10	117139481	117139982
chr10	118271994	118272495
chr10	119079942	119080443
chr10	120942796	120943297
chr10	123429783	123430284
chr10	124414058	124414559
chr10	124449873	124450374
chr10	125177906	125178407
chr10	132186690	132187191
chr11	1571124	1571625
chr11	2377810	2378311
chr11	6251068	6251569
chr11	8019625	8020126
chr11	11640944	11641445
chr11	13009754	13010255
chr11	14358272	14358773
chr11	17207194	17207695
chr11	17529774	17530275
chr11	32091550	32092051
chr11	33802511	33803012
chr11	34192385	34192886
chr11	35419327	35419828
chr11	36289243	36289744
chr11	43942986	43943487
chr11	45110545	45111046
chr11	45885358	45885859
chr11	46380745	46381246
chr11	46916646	46917147
chr11	47106872	47107373
chr11	47400054	47400555
chr11	57666875	57667376
chr11	61638340	61638841
chr11	63682509	63683010
chr11	63767355	63767856
chr11	64300928	64301429
chr11	65510733	65511234
chr11	68828411	68828912
chr11	68855389	68855890
chr11	73335332	73335833
chr11	76235681	76236182
chr11	77047541	77048042
chr11	78039895	78040396
chr11	78187880	78188381
chr11	78798553	78799054
chr11	93537000	93537501
chr11	99366447	99366948
chr11	105609816	105610317
chr11	107590916	107591417
chr11	108115777	108116278
chr11	110032337	110032838
chr11	111841379	111841880
chr11	112834138	112834639
chr11	113172875	113173376
chr11	116262945	116263446
chr11	118359309	118359810
chr11	122981678	122982179
chr11	123261390	123261891
chr11	124942395	124942896
chr11	125591824	125592325
chr11	126440797	126441298
chr12	1318575	1319076
chr12	1932118	1932619
chr12	2013840	2014341
chr12	2582972	2583473
chr12	3336556	3337057
chr12	6828361	6828862
chr12	6964988	6965489
chr12	13739587	13740088
chr12	14769806	14770307
chr12	14770942	14771443
chr12	27332588	27333089
chr12	30460626	30461127
chr12	30795628	30796129
chr12	39042928	39043429
chr12	40224590	40225091
chr12	47813008	47813509
chr12	48296485	48296986
chr12	49974099	49974600
chr12	53345104	53345605
chr12	56206445	56206946
chr12	57110124	57110625
chr12	65279102	65279603
chr12	75568513	75569014
chr12	79690282	79690783
chr12	94101330	94101831
chr12	94873488	94873989
chr12	97143000	97143501
chr12	97797450	97797951
chr12	103571323	103571824
chr12	107092079	107092580
chr12	108563449	108563950
chr12	108752300	108752801
chr12	113890003	113890504
chr12	118188717	118189218
chr12	118189824	118190325
chr12	122182907	122183408
chr12	130633653	130634154
chr12	132429585	132430086
chr12	133181203	133181704
chr13	20943491	20943992
chr13	24083915	24084416
chr13	27171043	27171544
chr13	36074548	36075049
chr13	40069138	40069639
chr13	45047276	45047777
chr13	48586430	48586931
chr13	75635758	75636259
chr13	77478097	77478598
chr13	94549730	94550231
chr13	98543033	98543534
chr13	108218150	108218651
chr13	110915568	110916069
chr13	111967535	111968036
chr13	112968926	112969427
chr14	21097577	21098078
chr14	24090453	24090954
chr14	24108712	24109213
chr14	28773742	28774243
chr14	31950693	31951194
chr14	32077225	32077726
chr14	53953334	53953835
chr14	54606219	54606720
chr14	57962591	57963092
chr14	59274862	59275363
chr14	60649320	60649821
chr14	70972303	70972804
chr14	74510460	74510961
chr14	74572555	74573056
chr14	75279703	75280204
chr14	76913533	76914034
chr14	88310319	88310820
chr14	89399507	89400008
chr14	89489914	89490415
chr14	91484682	91485183
chr14	99729954	99730455
chr14	100440111	100440612
chr14	104159328	104159829
chr14	104723920	104724421
chr15	28885893	28886394
chr15	30001549	30002050
chr15	36887171	36887672
chr15	37110607	37111108
chr15	40081657	40082158
chr15	40291151	40291652
chr15	40339514	40340015
chr15	40354293	40354794
chr15	53520799	53521300
chr15	62782040	62782541
chr15	64635867	64636368
chr15	65355302	65355803
chr15	66504600	66505101
chr15	66565764	66566265
chr15	68579406	68579907
chr15	70033462	70033963
chr15	73751885	73752386
chr15	82044802	82045303
chr15	88904708	88905209
chr15	90648015	90648516
chr15	90883899	90884400
chr15	92082209	92082710
chr16	1098497	1098998
chr16	2033267	2033768
chr16	3112296	3112797
chr16	10039318	10039819
chr16	10818315	10818816
chr16	17405041	17405542
chr16	19579031	19579532
chr16	22955610	22956111
chr16	27779341	27779842
chr16	28973874	28974375
chr16	57143960	57144461
chr16	70725239	70725740
chr16	77212051	77212552
chr16	77684082	77684583
chr16	81625722	81626223
chr16	85402858	85403359
chr16	85577842	85578343
chr16	85614057	85614558
chr16	85898837	85899338
chr17	1485701	1486202
chr17	6070151	6070652
chr17	7885743	7886244
chr17	16407091	16407592
chr17	19250363	19250864
chr17	28494620	28495121
chr17	28745008	28745509
chr17	29111724	29112225
chr17	29292356	29292857
chr17	29368858	29369359
chr17	29580248	29580749
chr17	34553633	34554134
chr17	39152799	39153300
chr17	40345262	40345763
chr17	40647830	40648331
chr17	41647814	41648315
chr17	42107630	42108131
chr17	43024984	43025485
chr17	44121255	44121756
chr17	44220757	44221258
chr17	45147315	45147816
chr17	45814788	45815289
chr17	47708890	47709391
chr17	48018255	48018756
chr17	50177994	50178495
chr17	56212715	56213216
chr17	57597765	57598266
chr17	57665123	57665624
chr17	58249554	58250055
chr17	60037039	60037540
chr17	60139713	60140214
chr17	62064803	62065304
chr17	64720204	64720705
chr17	65055850	65056351
chr17	68321510	68322011
chr17	72556849	72557350
chr17	73164681	73165182
chr17	73642794	73643295
chr17	74011949	74012450
chr17	78128149	78128650
chr17	79393206	79393707
chr17	80981231	80981732
chr17	82494636	82495137
chr18	267870	268371
chr18	2906752	2907253
chr18	8657797	8658298
chr18	10454896	10455397
chr18	23662583	23663084
chr18	26655770	26656271
chr18	36255007	36255508
chr18	46771173	46771674
chr18	79378847	79379348
chr19	2248095	2248596
chr19	4803817	4804318
chr19	6502147	6502648
chr19	9435369	9435870
chr19	10478895	10479396
chr19	11482478	11482979
chr19	12956987	12957488
chr19	13978261	13978762
chr19	17466173	17466674
chr19	19261572	19262073
chr19	19528566	19529067
chr19	21569131	21569632
chr19	30450023	30450524
chr19	30719439	30719940
chr19	34404020	34404521
chr19	35138465	35138966
chr19	35644888	35645389
chr19	36605046	36605547
chr19	37779674	37780175
chr19	38211224	38211725
chr19	38361698	38362199
chr19	39320640	39321141
chr19	44025042	44025543
chr19	44345913	44346414
chr19	44808757	44809258
chr19	45405289	45405790
chr19	45643028	45643529
chr19	46404021	46404522
chr19	46601696	46602197
chr19	49017829	49018330
chr19	50658902	50659403
chr19	51311304	51311805
chr19	54415158	54415659
chr19	55141180	55141681
chr19	56367946	56368447
chr19	58518890	58519391
chr20	266872	267373
chr20	3680053	3680554
chr20	5001299	5001800
chr20	17569183	17569684
chr20	17617446	17617947
chr20	20362777	20363278
chr20	25136519	25137020
chr20	31661434	31661935
chr20	32485101	32485602
chr20	34216023	34216524
chr20	36179471	36179972
chr20	37412455	37412956
chr20	38260213	38260714
chr20	44805909	44806410
chr20	45415871	45416372
chr20	48697850	48698351
chr20	50993843	50994344
chr20	57212411	57212912
chr20	59643476	59643977
chr20	61271690	61272191
chr20	62817117	62817618
chr20	63625918	63626419
chr21	32198341	32198842
chr21	33126521	33127022
chr21	33324135	33324636
chr21	36818208	36818709
chr21	41953792	41954293
chr21	44300560	44301061
chr21	44455181	44455682
chr21	45542292	45542793
chr22	18075992	18076493
chr22	19478922	19479423
chr22	20298774	20299275
chr22	20885437	20885938
chr22	31969998	31970499
chr22	37843627	37844128
chr22	38868804	38869305
chr22	41480289	41480790
chr22	42500258	42500759
chr22	45867009	45867510
chr22	49046496	49046997
chr22	50301500	50302001
chrX	12791104	12791605
chrX	23795181	23795682
chrX	45851354	45851855
chrX	48003856	48004357
chrX	49053279	49053780
chrX	56995337	56995838
chrX	70289747	70290248
chrX	77910322	77910823
chrX	96684557	96685058
chrX	100377746	100378247
chrX	101799365	101799866
chrX	102745706	102746207
chrX	103063970	103064471
chrX	110413072	110413573
chrX	110450001	110450502
chrX	119427141	119427642
chrX	123859733	123860234
chrX	133307732	133308233
chrX	140440871	140441372
chrX	153382110	153382611
chrX	153726343	153726844
chrX	154096963	154097464
chr1	1779937	1780438
chr1	2073438	2073939
chr1	2257197	2257698
chr1	2432293	2432794
chr1	4652492	4652993
chr1	9593366	9593867
chr1	20786189	20786690
chr1	37034568	37035069
chr1	37764944	37765445
chr1	53303556	53304057
chr1	60936538	60937039
chr1	66197762	66198263
chr1	81431129	81431630
chr1	84689695	84690196
chr1	89598971	89599472
chr1	107057264	107057765
chr1	110619282	110619783
chr1	145425360	145425861
chr1	156407278	156407779
chr1	167273324	167273825
chr1	179228824	179229325
chr1	181189841	181190342
chr1	183877283	183877784
chr1	190479495	190479996
chr1	201792940	201793441
chr1	205335544	205336045
chr1	220776621	220777122
chr1	226548467	226548968
chr2	16185623	16186124
chr2	25332615	25333116
chr2	29063806	29064307
chr2	60554976	60555477
chr2	109466969	109467470
chr2	111161967	111162468
chr2	158967666	158968167
chr2	210224837	210225338
chr2	218860777	218861278
chr2	218886184	218886685
chr2	220509414	220509915
chr2	241950711	241951212
chr3	99481	99982
chr3	16329648	16330149
chr3	42090810	42091311
chr3	65549283	65549784
chr3	66693634	66694135
chr3	116135372	116135873
chr3	134799313	134799814
chr3	141876945	141877446
chr3	168249958	168250459
chr3	179323239	179323740
chr4	1130435	1130936
chr4	7802058	7802559
chr4	8871904	8872405
chr4	31104465	31104966
chr4	36244051	36244552
chr4	41340381	41340882
chr4	42398028	42398529
chr4	52289938	52290439
chr4	76213134	76213635
chr4	98566362	98566863
chr4	98585539	98586040
chr4	122922108	122922609
chr4	128863393	128863894
chr4	139651531	139652032
chr4	153750148	153750649
chr4	154333102	154333603
chr4	158671030	158671531
chr5	91836	92337
chr5	6059278	6059779
chr5	60945365	60945866
chr5	72134496	72134997
chr5	140322864	140323365
chr5	142678589	142679090
chr5	143405160	143405661
chr5	159987309	159987810
chr5	168334604	168335105
chr6	19231813	19232314
chr6	28895400	28895901
chr6	40342676	40343177
chr6	81753802	81754303
chr6	90413720	90414221
chr6	93418845	93419346
chr6	97626983	97627484
chr6	114343393	114343894
chr6	138403362	138403863
chr6	151389541	151390042
chr6	152636632	152637133
chr6	157381760	157382261
chr6	164344846	164345347
chr7	8188972	8189473
chr7	19537790	19538291
chr7	28958526	28959027
chr7	29274377	29274878
chr7	47326720	47327221
chr7	65239581	65240082
chr7	92424500	92425001
chr7	130352205	130352706
chr7	135768946	135769447
chr7	148883305	148883806
chr7	152463155	152463656
chr7	157689886	157690387
chr8	6562008	6562509
chr8	9402555	9403056
chr8	30095131	30095632
chr8	37696488	37696989
chr8	80240545	80241046
chr8	90644795	90645296
chr8	94996972	94997473
chr8	121641344	121641845
chr8	121642184	121642685
chr8	143407830	143408331
chr8	144700341	144700842
chr9	8651749	8652250
chr9	14395636	14396137
chr9	23821600	23822101
chr9	77598566	77599067
chr9	85258685	85259186
chr9	93058409	93058910
chr9	93205321	93205822
chr9	95480900	95481401
chr9	110877364	110877865
chr9	136493517	136494018
chr10	3782791	3783292
chr10	12434262	12434763
chr10	34967386	34967887
chr10	49115185	49115686
chr10	66931295	66931796
chr10	69758010	69758511
chr10	75294839	75295340
chr10	100267465	100267966
chr10	116627348	116627849
chr10	116978817	116979318
chr10	121523721	121524222
chr10	126242845	126243346
chr10	131041288	131041789
chr10	131187812	131188313
chr10	132987661	132988162
chr11	2591289	2591790
chr11	2699926	2700427
chr11	6443325	6443826
chr11	12019235	12019736
chr11	35836187	35836688
chr11	44564579	44565080
chr11	45896602	45897103
chr11	47186220	47186721
chr11	57482948	57483449
chr11	61294620	61295121
chr11	63768570	63769071
chr11	67382458	67382959
chr11	107565505	107566006
chr11	132779440	132779941
chr12	2376932	2377433
chr12	4269171	4269672
chr12	58847902	58848403
chr12	64610207	64610708
chr12	93318642	93319143
chr13	21669679	21670180
chr13	26051518	26052019
chr13	67230975	67231476
chr13	94711108	94711609
chr13	98404933	98405434
chr14	23364500	23365001
chr14	23365007	23365508
chr14	23988586	23989087
chr14	24299569	24300070
chr14	68794410	68794911
chr14	77306440	77306941
chr14	78358579	78359080
chr14	79278990	79279491
chr14	88210350	88210851
chr14	92923297	92923798
chr15	29139709	29140210
chr15	40873555	40874056
chr15	41402268	41402769
chr15	45372349	45372850
chr15	57376221	57376722
chr15	58771776	58772277
chr15	68054539	68055040
chr15	69478188	69478689
chr15	74307763	74308264
chr15	84928109	84928610
chr15	89912723	89913224
chr16	843014	843515
chr16	29899882	29900383
chr16	58734116	58734617
chr16	81403509	81404010
chr16	89918549	89919050
chr16	90019331	90019832
chr17	28725977	28726478
chr17	37608769	37609270
chr17	39563504	39564005
chr17	40949277	40949778
chr17	55285269	55285770
chr17	57604700	57605201
chr17	57936017	57936518
chr17	64739487	64739988
chr17	67244998	67245499
chr17	81295092	81295593
chr17	81392053	81392554
chr18	9575446	9575947
chr18	9612165	9612666
chr18	21241963	21242464
chr18	37564719	37565220
chr18	46027939	46028440
chr18	48840464	48840965
chr18	50268338	50268839
chr18	51273128	51273629
chr18	58101995	58102496
chr18	59042014	59042515
chr18	78562102	78562603
chr19	4911736	4912237
chr19	13071541	13072042
chr19	14074990	14075491
chr19	18161191	18161692
chr19	18323625	18324126
chr19	29724251	29724752
chr19	35557664	35558165
chr19	38515045	38515546
chr19	54439365	54439866
chr19	58150571	58151072
chr20	822946	823447
chr20	17636562	17637063
chr20	36887113	36887614
chr20	37205187	37205688
chr20	45293062	45293563
chr20	47950236	47950737
chr20	62804544	62805045
chr21	37058431	37058932
chr21	46622139	46622640
chr21	46661181	46661682
chr22	37606973	37607474
chr22	38870188	38870689
chr22	46122366	46122867
chrX	10660137	10660638
chrX	10667149	10667650
chrX	23292685	23293186
chrX	54357369	54357870
chrX	133330954	133331455
chrX	154527077	154527578
chr1	6244970	6245471
chr1	8460736	8461237
chr1	17437497	17437998
chr1	20069855	20070356
chr1	22704409	22704910
chr1	24070791	24071292
chr1	24392245	24392746
chr1	44217643	44218144
chr1	47179068	47179569
chr1	52921495	52921996
chr1	56831822	56832323
chr1	60970748	60971249
chr1	74363149	74363650
chr1	85375360	85375861
chr1	91139284	91139785
chr1	96722149	96722650
chr1	109877238	109877739
chr1	151131162	151131663
chr1	154845822	154846323
chr1	167066564	167067065
chr1	171313813	171314314
chr1	173714653	173715154
chr1	179079081	179079582
chr1	179365705	179366206
chr1	183470033	183470534
chr1	205977310	205977811
chr1	214328762	214329263
chr1	220089583	220090084
chr1	240611804	240612305
chr1	244461180	244461681
chr2	11863591	11864092
chr2	31138396	31138897
chr2	45013992	45014493
chr2	69307296	69307797
chr2	85134568	85135069
chr2	85905256	85905757
chr2	119212062	119212563
chr2	120656411	120656912
chr2	120912302	120912803
chr2	144439367	144439868
chr2	158501321	158501822
chr2	161160065	161160566
chr2	177315208	177315709
chr2	207231400	207231901
chr2	209671228	209671729
chr2	238263378	238263879
chr2	241803626	241804127
chr3	9204563	9205064
chr3	10026138	10026639
chr3	33277191	33277692
chr3	50542364	50542865
chr3	51982820	51983321
chr3	57017110	57017611
chr3	66452591	66453092
chr3	81349908	81350409
chr3	107240425	107240926
chr3	120470815	120471316
chr3	120673043	120673544
chr3	122993030	122993531
chr3	123701980	123702481
chr3	157335673	157336174
chr3	159805046	159805547
chr3	179015481	179015982
chr3	182364822	182365323
chr4	2219972	2220473
chr4	11367257	11367758
chr4	39366101	39366602
chr4	74099102	74099603
chr4	92303587	92304088
chr4	118591472	118591973
chr4	138090097	138090598
chr4	154552019	154552520
chr4	168318179	168318680
chr5	1161822	1162323
chr5	86861468	86861969
chr5	107067352	107067853
chr5	108101769	108102270
chr5	115842180	115842681
chr5	124573677	124574178
chr5	125575833	125576334
chr5	139633232	139633733
chr5	139711851	139712352
chr5	150801018	150801519
chr5	151825361	151825862
chr5	168433819	168434320
chr5	172959039	172959540
chr5	174951114	174951615
chr6	10585446	10585947
chr6	28252055	28252556
chr6	36874805	36875306
chr6	41638760	41639261
chr6	77465916	77466417
chr6	105753511	105754012
chr6	108541909	108542410
chr6	134678441	134678942
chr6	163329998	163330499
chr6	165987906	165988407
chr6	170129756	170130257
chr7	1054371	1054872
chr7	2499947	2500448
chr7	13920139	13920640
chr7	22727095	22727596
chr7	35036810	35037311
chr7	51302711	51303212
chr7	74026789	74027290
chr7	74269841	74270342
chr7	76166422	76166923
chr7	99990783	99991284
chr7	101363864	101364365
chr7	105387620	105388121
chr7	127588780	127589281
chr7	128167318	128167819
chr7	129091412	129091913
chr7	129210429	129210930
chr7	131654606	131655107
chr7	149872661	149873162
chr7	152050435	152050936
chr8	6139867	6140368
chr8	21666872	21667373
chr8	37370641	37371142
chr8	41077743	41078244
chr8	41302842	41303343
chr8	55101702	55102203
chr8	80926326	80926827
chr8	98426699	98427200
chr8	120123440	120123941
chr8	133816583	133817084
chr9	37433714	37434215
chr9	90642656	90643157
chr9	96049186	96049687
chr9	98315494	98315995
chr9	105117156	105117657
chr9	110172408	110172909
chr9	124280032	124280533
chr9	126386624	126387125
chr9	128286390	128286891
chr9	129174729	129175230
chr9	129459193	129459694
chr9	130825055	130825556
chr10	510307	510808
chr10	10294855	10295356
chr10	11874723	11875224
chr10	27099978	27100479
chr10	59362348	59362849
chr10	63866333	63866834
chr10	72692498	72692999
chr10	79335117	79335618
chr10	91006258	91006759
chr10	102169361	102169862
chr10	104640963	104641464
chr10	114684179	114684680
chr10	119199345	119199846
chr11	12964004	12964505
chr11	17598894	17599395
chr11	33891218	33891719
chr11	35485628	35486129
chr11	36258673	36259174
chr11	64152989	64153490
chr11	64759742	64760243
chr11	69700475	69700976
chr11	70545003	70545504
chr11	70650258	70650759
chr11	79374652	79375153
chr11	86118949	86119450
chr11	86374541	86375042
chr11	107018282	107018783
chr11	110376598	110377099
chr11	113305660	113306161
chr11	116193258	116193759
chr11	118180321	118180822
chr11	118609448	118609949
chr11	123351265	123351766
chr12	13661221	13661722
chr12	14259892	14260393
chr12	16386016	16386517
chr12	22409024	22409525
chr12	28190646	28191147
chr12	31518657	31519158
chr12	48996681	48997182
chr12	49341898	49342399
chr12	52308389	52308890
chr12	52351145	52351646
chr12	56020654	56021155
chr12	56594030	56594531
chr12	67483182	67483683
chr12	93167724	93168225
chr12	106139302	106139803
chr12	113403731	113404232
chr12	120389150	120389651
chr12	120649105	120649606
chr12	124564553	124565054
chr12	130748048	130748549
chr12	132286314	132286815
chr13	30395334	30395835
chr13	44576196	44576697
chr13	98576026	98576527
chr13	100789334	100789835
chr14	28785532	28786033
chr14	59333682	59334183
chr14	74501099	74501600
chr14	75709157	75709658
chr14	98280426	98280927
chr14	100709617	100710118
chr14	104694515	104695016
chr14	105045625	105046126
chr14	105352139	105352640
chr15	24773002	24773503
chr15	37056364	37056865
chr15	39580103	39580604
chr15	43329802	43330303
chr15	57306558	57307059
chr15	59492809	59493310
chr15	66253553	66254054
chr15	72155103	72155604
chr15	77497961	77498462
chr15	79310866	79311367
chr15	85858712	85859213
chr15	88255559	88256060
chr16	16150262	16150763
chr16	23596097	23596598
chr16	23835659	23836160
chr16	49835015	49835516
chr16	79599765	79600266
chr16	81694816	81695317
chr16	83826039	83826540
chr16	84484560	84485061
chr16	85662421	85662922
chr16	89557337	89557838
chr17	7843462	7843963
chr17	35774984	35775485
chr17	40909242	40909743
chr17	44361894	44362395
chr17	46771581	46772082
chr17	49556229	49556730
chr17	57552206	57552707
chr17	63848950	63849451
chr17	74176624	74177125
chr17	82593087	82593588
chr18	5772661	5773162
chr18	13217782	13218283
chr18	46658178	46658679
chr18	58247515	58248016
chr18	62524548	62525049
chr18	72544224	72544725
chr18	79250571	79251072
chr19	575322	575823
chr19	7862555	7863056
chr19	12985901	12986402
chr19	18058294	18058795
chr19	19532171	19532672
chr19	41998442	41998943
chr19	46714091	46714592
chr19	55418100	55418601
chr19	55640699	55641200
chr20	2524347	2524848
chr20	11354644	11355145
chr20	17971414	17971915
chr20	25057343	25057844
chr20	32445845	32446346
chr20	33832030	33832531
chr20	35884184	35884685
chr20	38446405	38446906
chr20	44531641	44532142
chr20	46132557	46133058
chr20	49928543	49929044
chr20	57514204	57514705
chr21	16154891	16155392
chr21	46143462	46143963
chr22	27793525	27794026
chr22	50190026	50190527
chrX	70433725	70434226
chrX	74133324	74133825
chrX	77786015	77786516
chrX	154136604	154137105
chr1	6058573	6059074
chr1	8423542	8424043
chr1	10727813	10728314
chr1	14599187	14599688
chr1	17059586	17060087
chr1	20290539	20291040
chr1	21195070	21195571
chr1	25543334	25543835
chr1	30801678	30802179
chr1	37036651	37037152
chr1	41241973	41242474
chr1	42035028	42035529
chr1	45300165	45300666
chr1	46036990	46037491
chr1	47710417	47710918
chr1	55277459	55277960
chr1	59916961	59917462
chr1	59947264	59947765
chr1	60896925	60897426
chr1	81574296	81574797
chr1	87226315	87226816
chr1	116168280	116168781
chr1	150321225	150321726
chr1	155080719	155081220
chr1	156510641	156511142
chr1	167454770	167455271
chr1	181208072	181208573
chr1	183416713	183417214
chr1	183915875	183916376
chr1	203475208	203475709
chr1	204162443	204162944
chr1	212285674	212286175
chr1	234987360	234987861
chr2	11669741	11670242
chr2	15561089	15561590
chr2	24975411	24975912
chr2	26329946	26330447
chr2	55843062	55843563
chr2	64284716	64285217
chr2	64943709	64944210
chr2	74334769	74335270
chr2	74482495	74482996
chr2	96869306	96869807
chr2	103739063	103739564
chr2	120441280	120441781
chr2	120920040	120920541
chr2	152858614	152859115
chr2	169360965	169361466
chr2	182866911	182867412
chr2	206217130	206217631
chr2	219277607	219278108
chr2	219402864	219403365
chr2	233976636	233977137
chr2	239440712	239441213
chr3	9099083	9099584
chr3	13485096	13485597
chr3	105526609	105527110
chr3	113254276	113254777
chr3	115693867	115694368
chr3	120536580	120537081
chr3	133955824	133956325
chr3	140942384	140942885
chr3	141280014	141280515
chr3	146251591	146252092
chr3	173921681	173922182
chr3	181457128	181457629
chr3	195893474	195893975
chr3	197496280	197496781
chr4	2798260	2798761
chr4	25552806	25553307
chr4	40254908	40255409
chr4	56978601	56979102
chr4	108762424	108762925
chr4	119212893	119213394
chr4	157674588	157675089
chr4	173257690	173258191
chr4	182680338	182680839
chr5	6732971	6733472
chr5	9194533	9195034
chr5	10333592	10334093
chr5	15261210	15261711
chr5	53478291	53478792
chr5	97101407	97101908
chr5	112228567	112229068
chr5	126423207	126423708
chr5	150320086	150320587
chr5	151150408	151150909
chr5	155728510	155729011
chr5	159263005	159263506
chr6	27791977	27792478
chr6	27867361	27867862
chr6	30877632	30878133
chr6	34536428	34536929
chr6	43221538	43222039
chr6	43506636	43507137
chr6	45714665	45715166
chr6	63598479	63598980
chr6	68814905	68815406
chr6	108157546	108158047
chr6	111663589	111664090
chr6	121435345	121435846
chr6	121951891	121952392
chr6	125153472	125153973
chr6	134178399	134178900
chr6	138833696	138834197
chr6	154448376	154448877
chr6	163926676	163927177
chr6	170295670	170296171
chr7	2157899	2158400
chr7	5412957	5413458
chr7	28410698	28411199
chr7	32964535	32965036
chr7	36258346	36258847
chr7	39951416	39951917
chr7	54888386	54888887
chr7	56091545	56092046
chr7	73721457	73721958
chr7	73725638	73726139
chr7	75688581	75689082
chr7	138001417	138001918
chr7	157769007	157769508
chr8	1892338	1892839
chr8	8334145	8334646
chr8	13042257	13042758
chr8	22622814	22623315
chr8	23980115	23980616
chr8	29314659	29315160
chr8	38666296	38666797
chr8	53879696	53880197
chr8	122268723	122269224
chr8	138479813	138480314
chr9	34500553	34501054
chr9	35477171	35477672
chr9	80948030	80948531
chr9	85129425	85129926
chr9	88076573	88077074
chr9	88534767	88535268
chr9	97923619	97924120
chr9	100714573	100715074
chr9	112546071	112546572
chr9	116318941	116319442
chr9	123864169	123864670
chr9	127397931	127398432
chr9	129483487	129483988
chr9	132769593	132770094
chr9	135989812	135990313
chr9	137046425	137046926
chr10	3241344	3241845
chr10	4826392	4826893
chr10	7410751	7411252
chr10	10792638	10793139
chr10	11110496	11110997
chr10	21526298	21526799
chr10	22340800	22341301
chr10	47312019	47312520
chr10	63872255	63872756
chr10	68332698	68333199
chr10	69123256	69123757
chr10	71262063	71262564
chr10	91033483	91033984
chr10	97849841	97850342
chr10	101817338	101817839
chr10	102775913	102776414
chr10	103659871	103660372
chr10	111222954	111223455
chr10	119634127	119634628
chr10	132464222	132464723
chr10	132469466	132469967
chr11	859604	860105
chr11	34359186	34359687
chr11	45744995	45745496
chr11	45859587	45860088
chr11	62883602	62884103
chr11	66882479	66882980
chr11	86041827	86042328
chr11	96154737	96155238
chr11	111735636	111736137
chr11	121613581	121614082
chr11	121696852	121697353
chr11	123054214	123054715
chr11	125091131	125091632
chr11	125443745	125444246
chr11	126146728	126147229
chr12	3251587	3252088
chr12	9447980	9448481
chr12	10750075	10750576
chr12	41983338	41983839
chr12	47591309	47591810
chr12	47819794	47820295
chr12	49235060	49235561
chr12	53701715	53702216
chr12	57621645	57622146
chr12	65891855	65892356
chr12	122952221	122952722
chr12	129483491	129483992
chr13	26698618	26699119
chr13	30731615	30732116
chr13	31424057	31424558
chr13	51760558	51761059
chr13	52127680	52128181
chr13	100987916	100988417
chr13	113364213	113364714
chr13	113562337	113562838
chr13	114107629	114108130
chr14	20609880	20610381
chr14	23513384	23513885
chr14	51652076	51652577
chr14	63853234	63853735
chr14	75577638	75578139
chr14	94001708	94002209
chr14	100304815	100305316
chr14	103520980	103521481
chr15	25933846	25934347
chr15	40366849	40367350
chr15	66883369	66883870
chr15	67884438	67884939
chr15	71115182	71115683
chr15	73927010	73927511
chr15	74322504	74323005
chr15	74434288	74434789
chr15	78873385	78873886
chr15	79853438	79853939
chr15	80567661	80568162
chr15	85331094	85331595
chr15	85778372	85778873
chr15	87875302	87875803
chr15	89017504	89018005
chr15	101127536	101128037
chr16	690173	690674
chr16	5239441	5239942
chr16	20868812	20869313
chr16	25064895	25065396
chr16	69150089	69150590
chr16	70700658	70701159
chr16	70757154	70757655
chr16	84648217	84648718
chr16	87869302	87869803
chr17	1268073	1268574
chr17	7176792	7177293
chr17	7922713	7923214
chr17	8300547	8301048
chr17	10198397	10198898
chr17	15828666	15829167
chr17	18569480	18569981
chr17	30731442	30731943
chr17	31008451	31008952
chr17	32319371	32319872
chr17	32494574	32495075
chr17	32733368	32733869
chr17	34845267	34845768
chr17	40026923	40027424
chr17	43943911	43944412
chr17	44350688	44351189
chr17	44543038	44543539
chr17	50508307	50508808
chr17	50866764	50867265
chr17	57987709	57988210
chr17	62819837	62820338
chr17	67490926	67491427
chr17	73262283	73262784
chr17	75476211	75476712
chr17	78127339	78127840
chr17	78865686	78866187
chr17	79843960	79844461
chr18	13112950	13113451
chr18	24487623	24488124
chr18	58047884	58048385
chr18	63238025	63238526
chr18	76801956	76802457
chr18	78982129	78982630
chr19	460033	460534
chr19	822160	822661
chr19	1040866	1041367
chr19	3968590	3969091
chr19	16283562	16284063
chr19	23415866	23416367
chr19	38693327	38693828
chr19	45681467	45681968
chr19	46614068	46614569
chr19	48584171	48584672
chr19	50368508	50369009
chr19	51354631	51355132
chr20	645411	645912
chr20	41339933	41340434
chr20	47031747	47032248
chr20	49446689	49447190
chr20	50243045	50243546
chr21	32796022	32796523
chr21	39556148	39556649
chr21	42652441	42652942
chr22	21937203	21937704
chr22	29154362	29154863
chr22	30311298	30311799
chr22	31343129	31343630
chr22	37567219	37567720
chr22	42683569	42684070
chr22	45317531	45318032
chr22	46069801	46070302
chrX	41475784	41476285
chrX	49166282	49166783
chrX	68647534	68648035
chrX	71622706	71623207
chrX	103831575	103832076
chrX	134797024	134797525
chrX	140710675	140711176
chrX	151082233	151082734
chrX	153687663	153688164
chr1	960298	960799
chr1	975959	976460
chr1	2459700	2460201
chr1	3573479	3573980
chr1	16216105	16216606
chr1	16895937	16896438
chr1	17565427	17565928
chr1	22805627	22806128
chr1	32215554	32216055
chr1	32712149	32712650
chr1	35556907	35557408
chr1	37391586	37392087
chr1	46394037	46394538
chr1	68449811	68450312
chr1	82464524	82465025
chr1	107964949	107965450
chr1	108049437	108049938
chr1	113095708	113096209
chr1	145891790	145892291
chr1	154855945	154856446
chr1	155207678	155208179
chr1	156601231	156601732
chr1	166943603	166944104
chr1	181166483	181166984
chr1	181485141	181485642
chr1	184753964	184754465
chr1	198937206	198937707
chr1	203628003	203628504
chr1	204128974	204129475
chr1	206634233	206634734
chr1	210250578	210251079
chr1	226737174	226737675
chr1	227563243	227563744
chr1	229270873	229271374
chr1	233327453	233327954
chr2	10405445	10405946
chr2	25340295	25340796
chr2	73987347	73987848
chr2	85066741	85067242
chr2	101387260	101387761
chr2	132037769	132038270
chr2	135004192	135004693
chr2	150234657	150235158
chr2	174039847	174040348
chr2	177263894	177264395
chr2	182818854	182819355
chr2	191677209	191677710
chr2	200812250	200812751
chr2	201451895	201452396
chr2	209872583	209873084
chr2	219912594	219913095
chr2	221606352	221606853
chr3	13420069	13420570
chr3	64023278	64023779
chr3	82002403	82002904
chr3	113231944	113232445
chr3	114355908	114356409
chr3	120561172	120561673
chr3	123028434	123028935
chr3	141487386	141487887
chr3	187220121	187220622
chr4	7103216	7103717
chr4	133890963	133891464
chr4	159202892	159203393
chr4	173522053	173522554
chr4	185370186	185370687
chr5	188487	188988
chr5	6449104	6449605
chr5	10424037	10424538
chr5	34503890	34504391
chr5	75510736	75511237
chr5	83641865	83642366
chr5	132007780	132008281
chr5	134525903	134526404
chr5	149062936	149063437
chr5	173323871	173324372
chr5	174515044	174515545
chr6	2714188	2714689
chr6	5026022	5026523
chr6	14804638	14805139
chr6	30838258	30838759
chr6	33080116	33080617
chr6	50707601	50708102
chr6	100281482	100281983
chr6	108165190	108165691
chr6	149212280	149212781
chr6	150276857	150277358
chr6	151240750	151241251
chr6	152368844	152369345
chr7	1123627	1124128
chr7	25753877	25754378
chr7	37921277	37921778
chr7	69934383	69934884
chr7	106176645	106177146
chr7	118009383	118009884
chr7	128027626	128028127
chr8	8828741	8829242
chr8	10654964	10655465
chr8	15540392	15540893
chr8	58659601	58660102
chr8	60908740	60909241
chr8	93420776	93421277
chr8	94930302	94930803
chr8	97375636	97376137
chr8	121574375	121574876
chr8	143048133	143048634
chr8	144274311	144274812
chr9	17017870	17018371
chr9	105157068	105157569
chr9	126376345	126376846
chr9	127869813	127870314
chr9	131762334	131762835
chr9	132192708	132193209
chr10	25934780	25935281
chr10	30434383	30434884
chr10	80416398	80416899
chr10	95906906	95907407
chr10	96090022	96090523
chr10	97914658	97915159
chr10	107164516	107165017
chr10	109894438	109894939
chr10	111835637	111836138
chr10	117216526	117217027
chr10	120979550	120980051
chr10	121600526	121601027
chr10	126670764	126671265
chr10	131311503	131312004
chr11	830107	830608
chr11	12556709	12557210
chr11	13859713	13860214
chr11	17528042	17528543
chr11	19025313	19025814
chr11	36201433	36201934
chr11	43516430	43516931
chr11	64078129	64078630
chr11	64620579	64621080
chr11	66022336	66022837
chr11	66045068	66045569
chr11	68998417	68998918
chr11	72091186	72091687
chr11	95090115	95090616
chr11	120391283	120391784
chr11	124898788	124899289
chr12	2939145	2939646
chr12	15350590	15351091
chr12	22443343	22443844
chr12	65882075	65882576
chr12	92561533	92562034
chr12	96194156	96194657
chr12	96215128	96215629
chr12	103496103	103496604
chr12	104137376	104137877
chr12	110887903	110888404
chr12	122860179	122860680
chr12	123077909	123078410
chr12	124687940	124688441
chr13	21297819	21298320
chr13	48094936	48095437
chr13	73059388	73059889
chr13	112161880	112162381
chr14	34270362	34270863
chr14	41605852	41606353
chr14	69715993	69716494
chr14	76644857	76645358
chr14	77105104	77105605
chr14	89624996	89625497
chr14	99822573	99823074
chr14	104383260	104383761
chr14	104782701	104783202
chr15	44194572	44195073
chr15	69074813	69075314
chr15	70098629	70099130
chr15	75624934	75625435
chr15	78092385	78092886
chr15	78709295	78709796
chr15	83653498	83653999
chr15	85840450	85840951
chr16	2135920	2136421
chr16	2196542	2197043
chr16	2874770	2875271
chr16	10971443	10971944
chr16	17359919	17360420
chr16	30052806	30053307
chr16	66728030	66728531
chr17	333852	334353
chr17	9239769	9240270
chr17	9576343	9576844
chr17	9959282	9959783
chr17	14069238	14069739
chr17	17663260	17663761
chr17	18682165	18682666
chr17	34252316	34252817
chr17	38877458	38877959
chr17	38881480	38881981
chr17	45949009	45949510
chr17	49063575	49064076
chr17	50117124	50117625
chr17	67825736	67826237
chr17	75404098	75404599
chr17	79838545	79839046
chr17	80833113	80833614
chr18	3603803	3604304
chr18	13447585	13448086
chr18	48776967	48777468
chr18	59070333	59070834
chr18	62884285	62884786
chr19	719931	720432
chr19	3761427	3761928
chr19	11624586	11625087
chr19	13164344	13164845
chr19	17235502	17236003
chr19	18762341	18762842
chr19	29694531	29695032
chr19	33373890	33374391
chr19	35141046	35141547
chr19	38962058	38962559
chr19	39406516	39407017
chr19	44741762	44742263
chr19	55606108	55606609
chr20	33401306	33401807
chr20	38666234	38666735
chr20	62066240	62066741
chr21	14215800	14216301
chr21	26846420	26846921
chr21	45887122	45887623
chr22	27011067	27011568
chr22	27790851	27791352
chr22	37486191	37486692
chr22	37968772	37969273
chrX	8201959	8202460
chrX	48917035	48917536
chrX	64976263	64976764
chrX	125204157	125204658
chrX	149101965	149102466
chrX	150547642	150548143
chr1	3283861	3284362
chr1	3453045	3453546
chr1	10714339	10714840
chr1	10726369	10726870
chr1	13583050	13583551
chr1	17569502	17570003
chr1	23562284	23562785
chr1	24386101	24386602
chr1	27349764	27350265
chr1	27589754	27590255
chr1	36323454	36323955
chr1	39539118	39539619
chr1	40309309	40309810
chr1	41662022	41662523
chr1	47659168	47659669
chr1	53860838	53861339
chr1	54461703	54462204
chr1	59146692	59147193
chr1	67831689	67832190
chr1	145721067	145721568
chr1	156090645	156091146
chr1	156126217	156126718
chr1	156409422	156409923
chr1	161153717	161154218
chr1	167820058	167820559
chr1	179809751	179810252
chr1	197890897	197891398
chr1	201349095	201349596
chr1	202843022	202843523
chr1	203306497	203306998
chr1	204072873	204073374
chr1	206557038	206557539
chr1	210586739	210587240
chr2	1641445	1641946
chr2	8677931	8678432
chr2	48111919	48112420
chr2	70123975	70124476
chr2	73043216	73043717
chr2	96960308	96960809
chr2	101755093	101755594
chr2	104842146	104842647
chr2	106020903	106021404
chr2	114001897	114002398
chr2	119639049	119639550
chr2	121088743	121089244
chr2	157875637	157876138
chr2	217898453	217898954
chr2	223054293	223054794
chr2	240286559	240287060
chr2	240450942	240451443
chr3	10991911	10992412
chr3	12796369	12796870
chr3	17841163	17841664
chr3	37713441	37713942
chr3	37974574	37975075
chr3	47989840	47990341
chr3	48503913	48504414
chr3	58532693	58533194
chr3	66817931	66818432
chr3	75906448	75906949
chr3	78669950	78670451
chr3	115692836	115693337
chr3	127697085	127697586
chr3	131502737	131503238
chr3	161104479	161104980
chr3	177345521	177346022
chr3	182682144	182682645
chr3	184250188	184250689
chr3	187714339	187714840
chr3	193944157	193944658
chr3	194682542	194683043
chr4	17549044	17549545
chr4	61336407	61336908
chr4	70839087	70839588
chr4	82372939	82373440
chr4	88705724	88706225
chr4	146636821	146637322
chr4	152352650	152353151
chr4	157222300	157222801
chr4	182917734	182918235
chr4	183840181	183840682
chr5	52502544	52503045
chr5	65102838	65103339
chr5	65483653	65484154
chr5	73519598	73520099
chr5	76544252	76544753
chr5	77645389	77645890
chr5	90940486	90940987
chr5	115639305	115639806
chr5	133907079	133907580
chr5	134225389	134225890
chr5	134366931	134367432
chr5	151164727	151165228
chr5	165630162	165630663
chr5	170315108	170315609
chr5	176657981	176658482
chr5	180810693	180811194
chr6	1575246	1575747
chr6	78525899	78526400
chr6	79188901	79189402
chr6	90885493	90885994
chr6	111604986	111605487
chr6	111686142	111686643
chr6	119096652	119097153
chr6	146028152	146028653
chr6	149208209	149208710
chr6	156686219	156686720
chr6	161890118	161890619
chr7	4798042	4798543
chr7	8295990	8296491
chr7	33904105	33904606
chr7	39949972	39950473
chr7	43108304	43108805
chr7	47573800	47574301
chr7	51647733	51648234
chr7	55245164	55245665
chr7	55641176	55641677
chr7	65252077	65252578
chr7	73424120	73424621
chr7	90244894	90245395
chr7	128347510	128348011
chr7	129829959	129830460
chr7	131425962	131426463
chr7	132547765	132548266
chr7	132580627	132581128
chr7	132756125	132756626
chr7	136086718	136087219
chr8	1917302	1917803
chr8	22950473	22950974
chr8	23922613	23923114
chr8	53876689	53877190
chr8	85925027	85925528
chr8	89902782	89903283
chr8	93991263	93991764
chr8	101501306	101501807
chr8	109691469	109691970
chr8	142726306	142726807
chr8	143976536	143977037
chr9	2017026	2017527
chr9	14251348	14251849
chr9	15135104	15135605
chr9	19925949	19926450
chr9	35905908	35906409
chr9	83285710	83286211
chr9	88786656	88787157
chr9	89358960	89359461
chr9	93097373	93097874
chr9	94681390	94681891
chr9	96777889	96778390
chr9	104868854	104869355
chr9	111483317	111483818
chr9	113565356	113565857
chr9	122125056	122125557
chr9	123385294	123385795
chr9	123473155	123473656
chr9	124291627	124292128
chr9	131178204	131178705
chr9	133129077	133129578
chr10	21527058	21527559
chr10	26697392	26697893
chr10	27258722	27259223
chr10	29102239	29102740
chr10	69413172	69413673
chr10	73772707	73773208
chr10	91034678	91035179
chr10	91912734	91913235
chr10	96390274	96390775
chr10	100482484	100482985
chr10	100529628	100530129
chr10	111600720	111601221
chr10	113678933	113679434
chr10	116787993	116788494
chr10	117174763	117175264
chr10	125896254	125896755
chr11	1397116	1397617
chr11	8192892	8193393
chr11	9142603	9143104
chr11	17383862	17384363
chr11	19311264	19311765
chr11	19564260	19564761
chr11	44893208	44893709
chr11	62556023	62556524
chr11	64304264	64304765
chr11	68374116	68374617
chr11	68659041	68659542
chr11	76152112	76152613
chr11	82718177	82718678
chr11	84560121	84560622
chr11	103807592	103808093
chr11	125345694	125346195
chr11	130330022	130330523
chr11	131467934	131468435
chr12	14212034	14212535
chr12	20368572	20369073
chr12	49110012	49110513
chr12	49232859	49233360
chr12	53743516	53744017
chr12	69359495	69359996
chr12	79959373	79959874
chr12	109899989	109900490
chr12	110403461	110403962
chr12	112182459	112182960
chr12	114684269	114684770
chr12	122980423	122980924
chr12	124369381	124369882
chr13	24995172	24995673
chr13	25114103	25114604
chr13	34942039	34942540
chr13	44922158	44922659
chr13	50512483	50512984
chr13	52617174	52617675
chr13	53201862	53202363
chr13	53783456	53783957
chr13	80010321	80010822
chr13	94948039	94948540
chr13	99658560	99659061
chr14	28757051	28757552
chr14	32808633	32809134
chr14	36070367	36070868
chr14	50335292	50335793
chr14	56055359	56055860
chr14	59964958	59965459
chr14	75400214	75400715
chr14	75452951	75453452
chr14	76830058	76830559
chr14	77707786	77708287
chr14	80465473	80465974
chr15	23565379	23565880
chr15	25717724	25718225
chr15	27017151	27017652
chr15	29114927	29115428
chr15	31365736	31366237
chr15	48177444	48177945
chr15	55318957	55319458
chr15	89221567	89222068
chr15	93288642	93289143
chr15	96327147	96327648
chr15	98727550	98728051
chr16	18969200	18969701
chr16	30948795	30949296
chr16	50665269	50665770
chr16	66608452	66608953
chr16	68704305	68704806
chr16	70065687	70066188
chr16	70427959	70428460
chr16	85781963	85782464
chr17	1122910	1123411
chr17	1154732	1155233
chr17	3771213	3771714
chr17	7435055	7435556
chr17	8119467	8119968
chr17	11139961	11140462
chr17	29005798	29006299
chr17	32265539	32266040
chr17	33981983	33982484
chr17	37107375	37107876
chr17	38428957	38429458
chr17	40140501	40141002
chr17	41836023	41836524
chr17	42833146	42833647
chr17	45151923	45152424
chr17	56715800	56716301
chr17	75501343	75501844
chr17	77883964	77884465
chr17	79045770	79046271
chr17	82876624	82877125
chr18	9537625	9538126
chr18	35230925	35231426
chr18	55422404	55422905
chr18	58863801	58864302
chr19	1221440	1221941
chr19	9674846	9675347
chr19	11164964	11165465
chr19	13181734	13182235
chr19	16115253	16115754
chr19	17282574	17283075
chr19	18104264	18104765
chr19	18340318	18340819
chr19	18672521	18673022
chr19	19205200	19205701
chr19	39497789	39498290
chr19	41204231	41204732
chr19	43950941	43951442
chr19	54209855	54210356
chr20	728290	728791
chr20	5658842	5659343
chr20	25389767	25390268
chr20	33437476	33437977
chr20	34476163	34476664
chr20	36845306	36845807
chr20	44214971	44215472
chr20	62984645	62985146
chr20	63069755	63070256
chr20	63969722	63970223
chr21	33199715	33200216
chr21	34361774	34362275
chr21	39885090	39885591
chr22	21917002	21917503
chr22	27876661	27877162
chr22	37328990	37329491
chr22	38702961	38703462
chr22	41543698	41544199
chr22	43143153	43143654
chr22	46078606	46079107
chr22	46379403	46379904
chr22	48516970	48517471
chr22	48807073	48807574
chr22	50270139	50270640
chrX	9342421	9342922
chrX	46545201	46545702
chrX	47623656	47624157
chrX	53434163	53434664
chrX	76172802	76173303
chrX	135051341	135051842
chrX	153686990	153687491
chr1	984076	984577
chr1	1068797	1069298
chr1	1080077	1080578
chr1	1539714	1540215
chr1	2315086	2315587
chr1	2593918	2594419
chr1	3156936	3157437
chr1	4656175	4656676
chr1	5297224	5297725
chr1	11338510	11339011
chr1	12595884	12596385
chr1	20361755	20362256
chr1	23369638	23370139
chr1	24289855	24290356
chr1	27318060	27318561
chr1	28669057	28669558
chr1	28886827	28887328
chr1	31745543	31746044
chr1	32963767	32964268
chr1	34852645	34853146
chr1	48498025	48498526
chr1	54490427	54490928
chr1	54499272	54499773
chr1	59078064	59078565
chr1	61110888	61111389
chr1	81305901	81306402
chr1	92994035	92994536
chr1	93751595	93752096
chr1	94237371	94237872
chr1	94783356	94783857
chr1	99768003	99768504
chr1	100539236	100539737
chr1	108692587	108693088
chr1	111956293	111956794
chr1	116150873	116151374
chr1	150234454	150234955
chr1	151058741	151059242
chr1	151371767	151372268
chr1	154627487	154627988
chr1	156572372	156572873
chr1	159853933	159854434
chr1	161098155	161098656
chr1	170698820	170699321
chr1	180188104	180188605
chr1	181021833	181022334
chr1	183023925	183024426
chr1	190475202	190475703
chr1	197918109	197918610
chr1	204663998	204664499
chr1	205430767	205431268
chr1	205438635	205439136
chr1	206540318	206540819
chr1	209675091	209675592
chr1	234608010	234608511
chr1	235650419	235650920
chr1	236021412	236021913
chr2	6865963	6866464
chr2	9474306	9474807
chr2	20223279	20223780
chr2	28680950	28681451
chr2	29022688	29023189
chr2	29269631	29270132
chr2	38602179	38602680
chr2	42048190	42048691
chr2	42811037	42811538
chr2	44168873	44169374
chr2	44937586	44938087
chr2	45836304	45836805
chr2	46461313	46461814
chr2	46489682	46490183
chr2	47905541	47906042
chr2	58895938	58896439
chr2	72892630	72893131
chr2	84904671	84905172
chr2	85552009	85552510
chr2	88200224	88200725
chr2	96409616	96410117
chr2	101473913	101474414
chr2	102512906	102513407
chr2	104860293	104860794
chr2	104867343	104867844
chr2	104869525	104870026
chr2	105409709	105410210
chr2	121075772	121076273
chr2	127219040	127219541
chr2	132585822	132586323
chr2	147844465	147844966
chr2	163717900	163718401
chr2	164992816	164993317
chr2	169362388	169362889
chr2	169789792	169790293
chr2	171965963	171966464
chr2	172083771	172084272
chr2	172106111	172106612
chr2	173307297	173307798
chr2	174341418	174341919
chr2	175853160	175853661
chr2	176079792	176080293
chr2	176959880	176960381
chr2	177595436	177595937
chr2	190319137	190319638
chr2	201116606	201117107
chr2	206443899	206444400
chr2	207530422	207530923
chr2	214574966	214575467
chr2	216635486	216635987
chr2	218033768	218034269
chr2	218398242	218398743
chr2	232521971	232522472
chr2	235640388	235640889
chr2	239121604	239122105
chr2	239379419	239379920
chr2	239400330	239400831
chr2	241877924	241878425
chr3	14216152	14216653
chr3	21665386	21665887
chr3	23806319	23806820
chr3	24829104	24829605
chr3	33645228	33645729
chr3	35639196	35639697
chr3	35744322	35744823
chr3	39152035	39152536
chr3	43105222	43105723
chr3	44554938	44555439
chr3	46704972	46705473
chr3	47405043	47405544
chr3	51956394	51956895
chr3	61562830	61563331
chr3	66466889	66467390
chr3	71498101	71498602
chr3	77699010	77699511
chr3	105868248	105868749
chr3	113051156	113051657
chr3	117019059	117019560
chr3	117996644	117997145
chr3	120102693	120103194
chr3	125055249	125055750
chr3	125972261	125972762
chr3	128497748	128498249
chr3	149129825	149130326
chr3	150202703	150203204
chr3	160804813	160805314
chr3	165196204	165196705
chr3	171390304	171390805
chr3	177468379	177468880
chr3	181497350	181497851
chr3	181561458	181561959
chr3	181719425	181719926
chr3	181727270	181727771
chr3	183179150	183179651
chr3	184633069	184633570
chr3	186193551	186194052
chr3	190514352	190514853
chr3	192915191	192915692
chr3	194296787	194297288
chr3	195542569	195543070
chr3	195760341	195760842
chr4	1194197	1194698
chr4	1767612	1768113
chr4	1792370	1792871
chr4	2818401	2818902
chr4	7761597	7762098
chr4	8607518	8608019
chr4	9000457	9000958
chr4	13548834	13549335
chr4	17687939	17688440
chr4	20252983	20253484
chr4	25702783	25703284
chr4	25862516	25863017
chr4	30721835	30722336
chr4	32485919	32486420
chr4	37909645	37910146
chr4	41257105	41257606
chr4	41361250	41361751
chr4	44447488	44447989
chr4	48483045	48483546
chr4	71229704	71230205
chr4	76179783	76180284
chr4	78551694	78552195
chr4	86922313	86922814
chr4	89835967	89836468
chr4	98467477	98467978
chr4	103076120	103076621
chr4	105471488	105471989
chr4	128559271	128559772
chr4	139178351	139178852
chr4	148444539	148445040
chr4	151015014	151015515
chr4	155667554	155668055
chr4	161670556	161671057
chr4	182536159	182536660
chr4	186190724	186191225
chr5	10352768	10353269
chr5	14144402	14144903
chr5	17218978	17219479
chr5	41869438	41869939
chr5	43192438	43192939
chr5	51383065	51383566
chr5	53479921	53480422
chr5	61736821	61737322
chr5	64212909	64213410
chr5	69492533	69493034
chr5	73947136	73947637
chr5	81299448	81299949
chr5	83721817	83722318
chr5	88140596	88141097
chr5	88544590	88545091
chr5	93622219	93622720
chr5	93890587	93891088
chr5	95960639	95961140
chr5	107670776	107671277
chr5	113487766	113488267
chr5	116652239	116652740
chr5	118095070	118095571
chr5	123875690	123876191
chr5	131796158	131796659
chr5	132376955	132377456
chr5	134525026	134525527
chr5	135834366	135834867
chr5	143403539	143404040
chr5	150511441	150511942
chr5	150645053	150645554
chr5	160175645	160176146
chr5	160439079	160439580
chr5	163503992	163504493
chr5	168826268	168826769
chr5	170100293	170100794
chr5	172716726	172717227
chr5	172939506	172940007
chr5	176613805	176614306
chr5	177390404	177390905
chr5	180494729	180495230
chr6	3068225	3068726
chr6	3226760	3227261
chr6	4776537	4777038
chr6	16760547	16761048
chr6	21664370	21664871
chr6	22658939	22659440
chr6	22877835	22878336
chr6	24494863	24495364
chr6	28225024	28225525
chr6	35051269	35051770
chr6	36834659	36835160
chr6	39114337	39114838
chr6	41488558	41489059
chr6	53065659	53066160
chr6	81894823	81895324
chr6	83193789	83194290
chr6	96171042	96171543
chr6	97438804	97439305
chr6	98828183	98828684
chr6	108163662	108164163
chr6	110814427	110814928
chr6	113879423	113879924
chr6	116279123	116279624
chr6	123803625	123804126
chr6	150606269	150606770
chr6	162442649	162443150
chr6	163165941	163166442
chr6	163405542	163406043
chr6	166627812	166628313
chr6	167731676	167732177
chr6	170529730	170530231
chr7	2644289	2644790
chr7	2661377	2661878
chr7	5417750	5418251
chr7	5556694	5557195
chr7	6170815	6171316
chr7	22251179	22251680
chr7	22802433	22802934
chr7	23469644	23470145
chr7	25851537	25852038
chr7	28921732	28922233
chr7	42068889	42069390
chr7	55502198	55502699
chr7	66413355	66413856
chr7	68429257	68429758
chr7	73154697	73155198
chr7	74084120	74084621
chr7	75738019	75738520
chr7	104328278	104328779
chr7	105268777	105269278
chr7	105643361	105643862
chr7	106055045	106055546
chr7	106056851	106057352
chr7	114660150	114660651
chr7	128035655	128036156
chr7	128076941	128077442
chr7	140176013	140176514
chr7	141701410	141701911
chr7	151243476	151243977
chr7	151696810	151697311
chr7	155533803	155534304
chr8	2727922	2728423
chr8	11413648	11414149
chr8	16825928	16826429
chr8	20268049	20268550
chr8	28385205	28385706
chr8	38769935	38770436
chr8	42692439	42692940
chr8	60060208	60060709
chr8	62247389	62247890
chr8	66429542	66430043
chr8	76682984	76683485
chr8	84183170	84183671
chr8	85856206	85856707
chr8	90082648	90083149
chr8	116472441	116472942
chr8	120691833	120692334
chr8	124440271	124440772
chr8	141526168	141526669
chr8	142773985	142774486
chr8	143170327	143170828
chr9	3951483	3951984
chr9	4666277	4666778
chr9	4793156	4793657
chr9	18666941	18667442
chr9	21994518	21995019
chr9	28407710	28408211
chr9	34957887	34958388
chr9	38346719	38347220
chr9	72592695	72593196
chr9	79976256	79976757
chr9	81823907	81824408
chr9	81826758	81827259
chr9	88733404	88733905
chr9	95462518	95463019
chr9	96613211	96613712
chr9	98791129	98791630
chr9	104882168	104882669
chr9	122904389	122904890
chr9	125878318	125878819
chr9	126326464	126326965
chr9	128922434	128922935
chr9	130220371	130220872
chr9	134068377	134068878
chr9	137029224	137029725
chr9	137315064	137315565
chr10	3043497	3043998
chr10	5623023	5623524
chr10	8531044	8531545
chr10	21174334	21174835
chr10	21521776	21522277
chr10	21732105	21732606
chr10	24383529	24384030
chr10	27360526	27361027
chr10	31319782	31320283
chr10	33190296	33190797
chr10	36333467	36333968
chr10	51244737	51245238
chr10	61902991	61903492
chr10	62817850	62818351
chr10	66723871	66724372
chr10	78657507	78658008
chr10	78965038	78965539
chr10	84540443	84540944
chr10	86711812	86712313
chr10	88991110	88991611
chr10	98031091	98031592
chr10	102409063	102409564
chr10	110176325	110176826
chr10	112811624	112812125
chr10	116833892	116834393
chr10	117543337	117543838
chr10	120456670	120457171
chr10	121597268	121597769
chr10	124418070	124418571
chr10	133336746	133337247
chr11	369180	369681
chr11	2269817	2270318
chr11	3581086	3581587
chr11	8080900	8081401
chr11	14904751	14905252
chr11	31814716	31815217
chr11	32333212	32333713
chr11	44623983	44624484
chr11	44878008	44878509
chr11	45105399	45105900
chr11	46120733	46121234
chr11	65110253	65110754
chr11	65884585	65885086
chr11	65988891	65989392
chr11	66313270	66313771
chr11	68447128	68447629
chr11	72239707	72240208
chr11	72676692	72677193
chr11	73393473	73393974
chr11	87352694	87353195
chr11	96389204	96389705
chr11	101127788	101128289
chr11	113474252	113474753
chr11	116787788	116788289
chr11	118618161	118618662
chr11	118792693	118793194
chr11	119975769	119976270
chr11	121723180	121723681
chr11	121928887	121929388
chr11	122441317	122441818
chr11	122882519	122883020
chr11	124762107	124762608
chr11	124920802	124921303
chr11	125166415	125166916
chr11	125348697	125349198
chr11	130070465	130070966
chr12	1530017	1530518
chr12	6699910	6700411
chr12	15882611	15883112
chr12	22625505	22626006
chr12	26126335	26126836
chr12	47820512	47821013
chr12	49706790	49707291
chr12	57782470	57782971
chr12	57852206	57852707
chr12	62192543	62193044
chr12	68933030	68933531
chr12	76037027	76037528
chr12	77319197	77319698
chr12	85280222	85280723
chr12	86331051	86331552
chr12	96170700	96171201
chr12	97805069	97805570
chr12	100142051	100142552
chr12	102405862	102406363
chr12	106768651	106769152
chr12	106956510	106957011
chr12	107685563	107686064
chr12	109889460	109889961
chr12	111636166	111636667
chr12	122421700	122422201
chr12	124422471	124422972
chr12	124771743	124772244
chr13	25017908	25018409
chr13	25149602	25150103
chr13	26721736	26722237
chr13	31200378	31200879
chr13	32427362	32427863
chr13	33076306	33076807
chr13	39515924	39516425
chr13	40271726	40272227
chr13	41311631	41312132
chr13	42991803	42992304
chr13	43150275	43150776
chr13	45310974	45311475
chr13	50081286	50081787
chr13	59280256	59280757
chr13	73107444	73107945
chr13	99968286	99968787
chr13	108214640	108215141
chr13	109785091	109785592
chr13	110714272	110714773
chr13	112062238	112062739
chr13	114108149	114108650
chr14	20305501	20306002
chr14	23567321	23567822
chr14	28756385	28756886
chr14	28759874	28760375
chr14	28762857	28763358
chr14	32201504	32202005
chr14	32703025	32703526
chr14	36505403	36505904
chr14	50777802	50778303
chr14	55089490	55089991
chr14	61608676	61609177
chr14	70907997	70908498
chr14	77039565	77040066
chr14	77321546	77322047
chr14	91375035	91375536
chr14	93019874	93020375
chr14	94174636	94175137
chr14	96204565	96205066
chr14	103538154	103538655
chr14	105482458	105482959
chr15	26891312	26891813
chr15	28832078	28832579
chr15	31397123	31397624
chr15	32735979	32736480
chr15	36023952	36024453
chr15	38069069	38069570
chr15	38252493	38252994
chr15	40050666	40051167
chr15	44186621	44187122
chr15	46343486	46343987
chr15	51162789	51163290
chr15	52678491	52678992
chr15	65032968	65033469
chr15	70097202	70097703
chr15	80404842	80405343
chr15	81877740	81878241
chr15	85380764	85381265
chr15	90872026	90872527
chr15	93302184	93302685
chr15	96356781	96357282
chr15	96870333	96870834
chr15	98548173	98548674
chr15	101489176	101489677
chr16	4957824	4958325
chr16	9008694	9009195
chr16	9092236	9092737
chr16	19348788	19349289
chr16	30031045	30031546
chr16	30698777	30699278
chr16	30923656	30924157
chr16	47144196	47144697
chr16	52546345	52546846
chr16	52787597	52788098
chr16	55911936	55912437
chr16	66486771	66487272
chr16	68264293	68264794
chr16	75471739	75472240
chr16	75860641	75861142
chr16	80313121	80313622
chr16	88442898	88443399
chr16	89860717	89861218
chr17	194354	194855
chr17	1056029	1056530
chr17	2025908	2026409
chr17	38572695	38573196
chr17	40354897	40355398
chr17	43360688	43361189
chr17	44353714	44354215
chr17	51044938	51045439
chr17	56448674	56449175
chr17	56596660	56597161
chr17	56597428	56597929
chr17	63425359	63425860
chr17	67378005	67378506
chr17	72123375	72123876
chr17	72407479	72407980
chr17	74362989	74363490
chr17	76554063	76554564
chr17	83073010	83073511
chr18	5629040	5629541
chr18	8686504	8687005
chr18	8706927	8707428
chr18	9334971	9335472
chr18	25349472	25349973
chr18	35376659	35377160
chr18	39841359	39841860
chr18	47288114	47288615
chr18	79585416	79585917
chr19	478367	478868
chr19	1262269	1262770
chr19	4375633	4376134
chr19	8240222	8240723
chr19	12765935	12766436
chr19	13718682	13719183
chr19	15107002	15107503
chr19	15331755	15332256
chr19	35856609	35857110
chr19	45767443	45767944
chr19	47047725	47048226
chr19	47718647	47719148
chr19	48588820	48589321
chr19	50325454	50325955
chr19	54133558	54134059
chr19	58347436	58347937
chr20	407444	407945
chr20	3681877	3682378
chr20	10673297	10673798
chr20	21234827	21235328
chr20	32463936	32464437
chr20	32536234	32536735
chr20	37232070	37232571
chr20	44651477	44651978
chr20	46709582	46710083
chr20	47663710	47664211
chr20	48405826	48406327
chr20	51767460	51767961
chr20	54343209	54343710
chr20	59933886	59934387
chr20	62368861	62369362
chr20	62803996	62804497
chr21	16534884	16535385
chr21	33642753	33643254
chr21	37060233	37060734
chr21	40902299	40902800
chr21	45981881	45982382
chr22	21646647	21647148
chr22	22297922	22298423
chr22	33271476	33271977
chr22	37560841	37561342
chr22	37746602	37747103
chr22	41414387	41414888
chr22	41799647	41800148
chr22	43186703	43187204
chr22	44089140	44089641
chr22	45975768	45976269
chr22	46149311	46149812
chrX	25021072	25021573
chrX	31508401	31508902
chrX	34656485	34656986
chrX	40107505	40108006
chrX	46912182	46912683
chrX	48025571	48026072
chrX	81120731	81121232
chrX	102712031	102712532
chrX	103356210	103356711
chrX	117538130	117538631
chrX	119943474	119943975
chrX	129539978	129540479
chrX	129629801	129630302
chrX	129984160	129984661
chrX	138756181	138756682
chrX	154457998	154458499
chr1	2546803	2547304
chr1	6363048	6363549
chr1	8438870	8439371
chr1	17119278	17119779
chr1	17742536	17743037
chr1	19643945	19644446
chr1	19917970	19918471
chr1	26890101	26890602
chr1	37267133	37267634
chr1	47432346	47432847
chr1	47934197	47934698
chr1	48494353	48494854
chr1	60149215	60149716
chr1	67053411	67053912
chr1	112674258	112674759
chr1	118185008	118185509
chr1	146174479	146174980
chr1	146472328	146472829
chr1	147598921	147599422
chr1	153568487	153568988
chr1	155978348	155978849
chr1	156625757	156626258
chr1	182699886	182700387
chr1	184805514	184806015
chr1	202860765	202861266
chr1	205446832	205447333
chr1	211416188	211416689
chr1	214261481	214261982
chr1	220879079	220879580
chr1	226658028	226658529
chr1	226736154	226736655
chr1	235253122	235253623
chr1	244834247	244834748
chr2	3265923	3266424
chr2	6986126	6986627
chr2	25314187	25314688
chr2	27264981	27265482
chr2	60423076	60423577
chr2	96325073	96325574
chr2	109291177	109291678
chr2	118774332	118774833
chr2	142131064	142131565
chr2	150429292	150429793
chr2	159615834	159616335
chr2	167489268	167489769
chr2	205411583	205412084
chr2	217713436	217713937
chr2	218292314	218292815
chr2	240145987	240146488
chr3	25789823	25790324
chr3	51813525	51814026
chr3	56683045	56683546
chr3	71955418	71955919
chr3	88059410	88059911
chr3	124564863	124565364
chr3	127544199	127544700
chr3	137642855	137643356
chr3	139539445	139539946
chr3	185253880	185254381
chr3	186259444	186259945
chr4	7719501	7720002
chr4	14218592	14219093
chr4	18021237	18021738
chr4	23888947	23889448
chr4	48133635	48134136
chr4	54539437	54539938
chr4	76306994	76307495
chr4	94457736	94458237
chr4	163343708	163344209
chr4	183505544	183506045
chr4	185018135	185018636
chr5	52997389	52997890
chr5	59768592	59769093
chr5	87949676	87950177
chr5	92364923	92365424
chr5	93599361	93599862
chr5	116553391	116553892
chr5	122312583	122313084
chr5	141493853	141494354
chr5	143404061	143404562
chr5	143887213	143887714
chr5	150154302	150154803
chr5	167553477	167553978
chr5	173627859	173628360
chr5	174083382	174083883
chr6	6207034	6207535
chr6	30672813	30673314
chr6	36623319	36623820
chr6	36759083	36759584
chr6	71011781	71012282
chr6	72619955	72620456
chr6	105136982	105137483
chr6	111482245	111482746
chr6	113995666	113996167
chr6	131459868	131460369
chr6	133916564	133917065
chr6	162177641	162178142
chr6	166007364	166007865
chr7	1669822	1670323
chr7	14902413	14902914
chr7	27032820	27033321
chr7	70584424	70584925
chr7	94375153	94375654
chr7	151854349	151854850
chr8	6787699	6788200
chr8	10417654	10418155
chr8	29340131	29340632
chr8	32785119	32785620
chr8	47189032	47189533
chr8	76196183	76196684
chr8	142510388	142510889
chr9	32572205	32572706
chr9	68704984	68705485
chr9	74573119	74573620
chr9	81665367	81665868
chr9	86945630	86946131
chr9	95515774	95516275
chr9	98263684	98264185
chr9	104991004	104991505
chr9	123349778	123350279
chr9	125759168	125759669
chr9	126860370	126860871
chr9	135967510	135968011
chr9	136720171	136720672
chr10	452700	453201
chr10	784755	785256
chr10	13707557	13708058
chr10	30751787	30752288
chr10	31018904	31019405
chr10	52308166	52308667
chr10	67763413	67763914
chr10	68561372	68561873
chr10	75283624	75284125
chr10	86363034	86363535
chr10	88880425	88880926
chr10	104688188	104688689
chr10	124020386	124020887
chr10	131453952	131454453
chr11	1628709	1629210
chr11	26994073	26994574
chr11	44950693	44951194
chr11	46369400	46369901
chr11	75384413	75384914
chr11	102110729	102111230
chr11	108497544	108498045
chr11	120952723	120953224
chr11	122159360	122159861
chr11	126115024	126115525
chr12	1634544	1635045
chr12	6568097	6568598
chr12	7933130	7933631
chr12	8890760	8891261
chr12	31235243	31235744
chr12	42589501	42590002
chr12	54214618	54215119
chr12	104215518	104216019
chr12	104568061	104568562
chr12	106898538	106899039
chr12	106903492	106903993
chr12	116358975	116359476
chr13	28100105	28100606
chr14	56023760	56024261
chr14	68780748	68781249
chr14	74217597	74218098
chr14	88013682	88014183
chr14	94103746	94104247
chr14	101561070	101561571
chr14	102777024	102777525
chr15	33358304	33358805
chr15	41585210	41585711
chr15	60204418	60204919
chr15	72796730	72797231
chr15	74283312	74283813
chr15	89665546	89666047
chr16	19861942	19862443
chr16	29785016	29785517
chr16	72428540	72429041
chr16	74396426	74396927
chr16	80303655	80304156
chr16	80540729	80541230
chr16	87588719	87589220
chr17	16486419	16486920
chr17	27879961	27880462
chr17	38925302	38925803
chr17	42405969	42406470
chr17	43412648	43413149
chr17	74199555	74200056
chr17	74457471	74457972
chr17	77451824	77452325
chr18	12278694	12279195
chr18	13501136	13501637
chr18	23689188	23689689
chr18	35580844	35581345
chr18	55405771	55406272
chr18	78871557	78872058
chr19	9827610	9828111
chr19	12880596	12881097
chr19	18743147	18743648
chr19	30071251	30071752
chr19	48806572	48807073
chr19	50567183	50567684
chr20	24994789	24995290
chr20	33604615	33605116
chr20	41340531	41341032
chr20	51249069	51249570
chr20	59515573	59516074
chr21	26168970	26169471
chr21	34201903	34202404
chr21	36817695	36818196
chr21	42218891	42219392
chr21	44304867	44305368
chr21	44966740	44967241
chr22	18954352	18954853
chr22	25462486	25462987
chr22	45413435	45413936
chr22	47460152	47460653
chrX	39654474	39654975
chrX	50470625	50471126
chrX	123764840	123765341
chrX	134915042	134915543
chrX	138519252	138519753
chrX	153922846	153923347
chr1	1019840	1020341
chr1	3127634	3128135
chr1	6350363	6350864
chr1	6603273	6603774
chr1	13583943	13584444
chr1	21869750	21870251
chr1	22710020	22710521
chr1	32772914	32773415
chr1	32870453	32870954
chr1	33985077	33985578
chr1	42456265	42456766
chr1	43836415	43836916
chr1	44819963	44820464
chr1	50110673	50111174
chr1	53462673	53463174
chr1	93680651	93681152
chr1	95043334	95043835
chr1	107140992	107141493
chr1	108896691	108897192
chr1	112809143	112809644
chr1	153749335	153749836
chr1	154669607	154670108
chr1	156103994	156104495
chr1	180178758	180179259
chr1	181406961	181407462
chr1	183311411	183311912
chr1	204363588	204364089
chr1	205360069	205360570
chr1	207050778	207051279
chr1	211326542	211327043
chr1	217857073	217857574
chr1	226125113	226125614
chr1	227317525	227318026
chr1	234533914	234534415
chr1	244971076	244971577
chr2	37523741	37524242
chr2	44981548	44982049
chr2	46778426	46778927
chr2	49973992	49974493
chr2	64873365	64873866
chr2	85827338	85827839
chr2	86720005	86720506
chr2	96538408	96538909
chr2	106038804	106039305
chr2	107362006	107362507
chr2	120820202	120820703
chr2	130144864	130145365
chr2	132352438	132352939
chr2	134450763	134451264
chr2	134540919	134541420
chr2	144331780	144332281
chr2	151150215	151150716
chr2	160665996	160666497
chr2	197164284	197164785
chr2	199850968	199851469
chr2	216644035	216644536
chr2	226742262	226742763
chr2	230664025	230664526
chr3	5875090	5875591
chr3	11601832	11602333
chr3	13053874	13054375
chr3	28685060	28685561
chr3	42443762	42444263
chr3	42905851	42906352
chr3	47837635	47838136
chr3	54951359	54951860
chr3	105369361	105369862
chr3	120460882	120461383
chr3	125357052	125357553
chr3	165206694	165207195
chr3	185558971	185559472
chr3	194879903	194880404
chr4	1233847	1234348
chr4	7193574	7194075
chr4	7591355	7591856
chr4	40855856	40856357
chr4	42871650	42872151
chr4	47926537	47927038
chr4	113760938	113761439
chr4	120801120	120801621
chr4	123396527	123397028
chr4	184587731	184588232
chr4	187235408	187235909
chr5	9104901	9105402
chr5	10339563	10340064
chr5	34244584	34245085
chr5	109630101	109630602
chr5	123754878	123755379
chr5	142684545	142685046
chr5	150147613	150148114
chr5	172984248	172984749
chr5	179167041	179167542
chr6	15501989	15502490
chr6	18596166	18596667
chr6	24402681	24403182
chr6	28606620	28607121
chr6	36830215	36830716
chr6	38184620	38185121
chr6	43669470	43669971
chr6	77354639	77355140
chr6	127514637	127515138
chr6	136059244	136059745
chr6	154164277	154164778
chr6	158644060	158644561
chr6	158766610	158767111
chr7	32427618	32428119
chr7	39580335	39580836
chr7	44110646	44111147
chr7	44856854	44857355
chr7	56064877	56065378
chr7	66920916	66921417
chr7	74013872	74014373
chr7	90403801	90404302
chr7	98687508	98688009
chr7	106153782	106154283
chr7	131507798	131508299
chr7	132402790	132403291
chr7	137903580	137904081
chr7	140653318	140653819
chr7	151087277	151087778
chr7	151110950	151111451
chr8	6834502	6835003
chr8	12659216	12659717
chr8	27702781	27703282
chr8	30600660	30601161
chr8	31639969	31640470
chr8	41612664	41613165
chr8	67952044	67952545
chr8	80230723	80231224
chr8	95024667	95025168
chr8	108248554	108249055
chr8	117861988	117862489
chr8	125430979	125431480
chr8	132395819	132396320
chr8	132955659	132956160
chr8	133789926	133790427
chr8	140458275	140458776
chr8	144336767	144337268
chr9	6215488	6215989
chr9	34702064	34702565
chr9	78297407	78297908
chr9	93304809	93305310
chr9	96856754	96857255
chr9	97983516	97984017
chr9	105656006	105656507
chr9	108727722	108728223
chr9	116572071	116572572
chr9	127199134	127199635
chr9	128295303	128295804
chr9	132236322	132236823
chr9	135087349	135087850
chr9	136328530	136329031
chr10	11472095	11472596
chr10	17257621	17258122
chr10	44650525	44651026
chr10	48658220	48658721
chr10	50507170	50507671
chr10	65827236	65827737
chr10	69914571	69915072
chr10	70879960	70880461
chr10	72009441	72009942
chr10	72016940	72017441
chr10	73624944	73625445
chr10	78472486	78472987
chr10	79070091	79070592
chr10	102418624	102419125
chr10	117541199	117541700
chr10	121596033	121596534
chr10	132396470	132396971
chr11	11787711	11788212
chr11	13929493	13929994
chr11	15208543	15209044
chr11	22432197	22432698
chr11	24496702	24497203
chr11	27443754	27444255
chr11	28110036	28110537
chr11	30917775	30918276
chr11	36377193	36377694
chr11	44030180	44030681
chr11	61971672	61972173
chr11	62841182	62841683
chr11	65382172	65382673
chr11	106077797	106078298
chr11	112757294	112757795
chr11	115269120	115269621
chr11	115408151	115408652
chr11	119422962	119423463
chr11	119474620	119475121
chr11	121572706	121573207
chr11	125441590	125442091
chr12	11500519	11501020
chr12	12240886	12241387
chr12	49292983	49293484
chr12	49867029	49867530
chr12	49974730	49975231
chr12	52391546	52392047
chr12	52874051	52874552
chr12	67469618	67470119
chr12	103575241	103575742
chr12	104010623	104011124
chr12	120100598	120101099
chr12	131104572	131105073
chr12	132614842	132615343
chr13	19864289	19864790
chr13	28819592	28820093
chr13	30112879	30113380
chr13	32427940	32428441
chr13	46622773	46623274
chr13	48542684	48543185
chr13	91747155	91747656
chr13	110615249	110615750
chr13	111894048	111894549
chr14	21039992	21040493
chr14	26205055	26205556
chr14	59677914	59678415
chr14	75578328	75578829
chr14	77068172	77068673
chr14	90256268	90256769
chr14	92990904	92991405
chr14	94048572	94049073
chr15	28995207	28995708
chr15	34366208	34366709
chr15	38683569	38684070
chr15	42056952	42057453
chr15	46365586	46366087
chr15	60423458	60423959
chr15	63093532	63094033
chr15	69575910	69576411
chr15	73368288	73368789
chr15	78084030	78084531
chr15	88574550	88575051
chr15	93279996	93280497
chr16	8863536	8864037
chr16	11609474	11609975
chr16	49833722	49834223
chr16	56306684	56307185
chr16	58336602	58337103
chr16	74606285	74606786
chr16	85637669	85638170
chr17	4987402	4987903
chr17	17747117	17747618
chr17	17919102	17919603
chr17	29566807	29567308
chr17	32281012	32281513
chr17	38742045	38742546
chr17	39219650	39220151
chr17	40818792	40819293
chr17	43760314	43760815
chr17	44959759	44960260
chr17	46832253	46832754
chr17	47941198	47941699
chr17	49032073	49032574
chr17	50273041	50273542
chr17	56594558	56595059
chr17	75692896	75693397
chr17	75877146	75877647
chr17	76726971	76727472
chr17	76736248	76736749
chr17	77394506	77395007
chr17	78341852	78342353
chr17	80260614	80261115
chr17	80773459	80773960
chr18	5414495	5414996
chr18	5890481	5890982
chr18	8389547	8390048
chr18	9808199	9808700
chr18	33578211	33578712
chr18	46660930	46661431
chr19	2155913	2156414
chr19	2546472	2546973
chr19	6092339	6092840
chr19	10086031	10086532
chr19	10424241	10424742
chr19	18006940	18007441
chr19	18932111	18932612
chr19	45645965	45646466
chr19	49677835	49678336
chr19	54168440	54168941
chr19	54179929	54180430
chr19	54418548	54419049
chr20	688884	689385
chr20	34268893	34269394
chr20	35992645	35993146
chr20	37520930	37521431
chr20	38646088	38646589
chr20	38665031	38665532
chr20	41177546	41178047
chr20	48197078	48197579
chr20	49608825	49609326
chr20	50848417	50848918
chr20	57458683	57459184
chr20	57596893	57597394
chr20	59403631	59404132
chr20	62819017	62819518
chr20	63224638	63225139
chr21	20999531	21000032
chr21	33022683	33023184
chr21	45970579	45971080
chr22	29040636	29041137
chr22	29346716	29347217
chr22	32804739	32805240
chr22	37198420	37198921
chr22	37905979	37906480
chr22	44940105	44940606
chr22	45878428	45878929
chr22	50261486	50261987
chrX	4382264	4382765
chrX	47232710	47233211
chrX	48957386	48957887
chrX	55717380	55717881
chrX	71935508	71936009
chr1	2821839	2822340
chr1	3365976	3366477
chr1	11642356	11642857
chr1	18820682	18821183
chr1	19067110	19067611
chr1	24413545	24414046
chr1	33181193	33181694
chr1	36099514	36100015
chr1	44417270	44417771
chr1	44660153	44660654
chr1	52002207	52002708
chr1	60904431	60904932
chr1	61184075	61184576
chr1	62530475	62530976
chr1	65208537	65209038
chr1	88891189	88891690
chr1	89804589	89805090
chr1	100354839	100355340
chr1	101357345	101357846
chr1	154458998	154459499
chr1	154999015	154999516
chr1	155062614	155063115
chr1	156141140	156141641
chr1	162055923	162056424
chr1	204468150	204468651
chr1	204684470	204684971
chr1	205477741	205478242
chr1	206106515	206107016
chr1	215567748	215568249
chr1	225653442	225653943
chr1	228459128	228459629
chr1	230307158	230307659
chr1	243748636	243749137
chr2	740300	740801
chr2	8583710	8584211
chr2	11133589	11134090
chr2	26745660	26746161
chr2	26922616	26923117
chr2	46541758	46542259
chr2	47306926	47307427
chr2	70070775	70071276
chr2	71157381	71157882
chr2	77522127	77522628
chr2	101818569	101819070
chr2	104872248	104872749
chr2	109272425	109272926
chr2	119641504	119642005
chr2	121080077	121080578
chr2	123717603	123718104
chr2	127050047	127050548
chr2	175181511	175182012
chr2	177622432	177622933
chr2	217785416	217785917
chr2	231926131	231926632
chr2	232440454	232440955
chr2	235005765	235006266
chr2	235746239	235746740
chr2	237673006	237673507
chr2	240326194	240326695
chr3	4826299	4826800
chr3	8444221	8444722
chr3	10381248	10381749
chr3	10738782	10739283
chr3	11002141	11002642
chr3	15267880	15268381
chr3	42803778	42804279
chr3	43894176	43894677
chr3	46934077	46934578
chr3	47613636	47614137
chr3	50194446	50194947
chr3	55486141	55486642
chr3	58151579	58152080
chr3	62942142	62942643
chr3	118884590	118885091
chr3	122973889	122974390
chr3	124761179	124761680
chr3	126850561	126851062
chr3	149273070	149273571
chr3	149512209	149512710
chr3	150410744	150411245
chr3	169264652	169265153
chr3	194112771	194113272
chr3	196196507	196197008
chr4	15469583	15470084
chr4	25171096	25171597
chr4	25440255	25440756
chr4	41561232	41561733
chr4	64417897	64418398
chr4	76980292	76980793
chr4	102828227	102828728
chr4	108173029	108173530
chr4	109422343	109422844
chr4	147991794	147992295
chr4	166165793	166166294
chr4	169351829	169352330
chr5	10374003	10374504
chr5	33935881	33936382
chr5	87268059	87268560
chr5	96434066	96434567
chr5	112419278	112419779
chr5	124718500	124719001
chr5	135232969	135233470
chr5	140341537	140342038
chr5	141512348	141512849
chr5	142356825	142357326
chr5	144368979	144369480
chr5	151651967	151652468
chr5	154138667	154139168
chr5	160165092	160165593
chr5	173310947	173311448
chr5	173412404	173412905
chr6	3251370	3251871
chr6	5764570	5765071
chr6	15504873	15505374
chr6	31079681	31080182
chr6	31818687	31819188
chr6	34015592	34016093
chr6	39339679	39340180
chr6	40997120	40997621
chr6	41367622	41368123
chr6	70884263	70884764
chr6	151493778	151494279
chr6	159727717	159728218
chr6	164246974	164247475
chr7	5427912	5428413
chr7	35975777	35976278
chr7	37248281	37248782
chr7	47638863	47639364
chr7	47827274	47827775
chr7	55110904	55111405
chr7	74656444	74656945
chr7	98616960	98617461
chr7	101217228	101217729
chr7	101282883	101283384
chr7	101814064	101814565
chr7	102175721	102176222
chr7	107580217	107580718
chr7	130444204	130444705
chr7	130896900	130897401
chr7	131607628	131608129
chr7	149126617	149127118
chr7	150986003	150986504
chr7	157273453	157273954
chr7	157637499	157638000
chr8	26079110	26079611
chr8	26190283	26190784
chr8	27326975	27327476
chr8	27612513	27613014
chr8	48428200	48428701
chr8	59118205	59118706
chr8	81235170	81235671
chr8	116945940	116946441
chr8	141629304	141629805
chr8	144901849	144902350
chr9	18438419	18438920
chr9	35690929	35691430
chr9	77457935	77458436
chr9	79610099	79610600
chr9	97741087	97741588
chr9	105064398	105064899
chr9	111524889	111525390
chr9	123861314	123861815
chr9	124513608	124514109
chr9	126482281	126482782
chr9	129505150	129505651
chr9	131349994	131350495
chr9	132185642	132186143
chr9	132486724	132487225
chr9	132878097	132878598
chr9	137550206	137550707
chr10	13489142	13489643
chr10	23068099	23068600
chr10	68871945	68872446
chr10	69507765	69508266
chr10	71811860	71812361
chr10	83871414	83871915
chr10	93816083	93816584
chr10	100045940	100046441
chr10	119235267	119235768
chr10	133261688	133262189
chr11	789860	790361
chr11	6405230	6405731
chr11	6568474	6568975
chr11	14422270	14422771
chr11	35464240	35464741
chr11	47004608	47005109
chr11	59184768	59185269
chr11	61405985	61406486
chr11	63841463	63841964
chr11	64017577	64018078
chr11	64653013	64653514
chr11	68106606	68107107
chr11	69644261	69644762
chr11	69939527	69940028
chr11	71247704	71248205
chr11	72482196	72482697
chr11	76445554	76446055
chr11	112588135	112588636
chr11	119481293	119481794
chr11	122580439	122580940
chr12	2324321	2324822
chr12	12357498	12357999
chr12	20587964	20588465
chr12	49741816	49742317
chr12	50070421	50070922
chr12	51814192	51814693
chr12	53543403	53543904
chr12	58540447	58540948
chr12	95720097	95720598
chr12	97426481	97426982
chr12	98725770	98726271
chr12	101939737	101940238
chr12	116533847	116534348
chr12	117837173	117837674
chr12	118034743	118035244
chr12	118052393	118052894
chr12	120640248	120640749
chr12	120713813	120714314
chr13	24109991	24110492
chr13	27533035	27533536
chr13	29362914	29363415
chr13	37870175	37870676
chr13	46896653	46897154
chr13	51542421	51542922
chr13	93248465	93248966
chr13	104571587	104572088
chr13	109126903	109127404
chr13	111115036	111115537
chr14	20613339	20613840
chr14	28754160	28754661
chr14	32019211	32019712
chr14	33026960	33027461
chr14	35949797	35950298
chr14	51004518	51005019
chr14	51507409	51507910
chr14	63890951	63891452
chr14	68569447	68569948
chr14	77032692	77033193
chr14	99272031	99272532
chr14	100904284	100904785
chr14	104604640	104605141
chr15	36439109	36439610
chr15	37104664	37105165
chr15	55498169	55498670
chr15	55742907	55743408
chr15	64151439	64151940
chr15	72474891	72475392
chr15	73684086	73684587
chr15	80755320	80755821
chr15	84633676	84634177
chr15	90082254	90082755
chr15	90665447	90665948
chr15	92343835	92344336
chr15	96345473	96345974
chr15	99249380	99249881
chr16	65622	66123
chr16	10963961	10964462
chr16	14325938	14326439
chr16	48054943	48055444
chr16	55465010	55465511
chr16	57643357	57643858
chr16	57734838	57735339
chr16	66873041	66873542
chr16	66947129	66947630
chr16	67441200	67441701
chr16	67459398	67459899
chr16	69796446	69796947
chr16	74813039	74813540
chr16	81513046	81513547
chr16	85722428	85722929
chr16	85821338	85821839
chr17	3913789	3914290
chr17	3944674	3945175
chr17	7380246	7380747
chr17	29622653	29623154
chr17	30831689	30832190
chr17	32252940	32253441
chr17	35142058	35142559
chr17	42194283	42194784
chr17	43720612	43721113
chr17	44218894	44219395
chr17	45385465	45385966
chr17	54029944	54030445
chr17	65294117	65294618
chr17	67121322	67121823
chr17	74770657	74771158
chr17	78934079	78934580
chr17	81254838	81255339
chr18	839254	839755
chr18	8496119	8496620
chr18	25350061	25350562
chr18	75455388	75455889
chr19	1194387	1194888
chr19	4851555	4852056
chr19	5967900	5968401
chr19	13154732	13155233
chr19	14542633	14543134
chr19	16771497	16771998
chr19	31838344	31838845
chr19	32224539	32225040
chr19	45250973	45251474
chr19	45427579	45428080
chr19	45469102	45469603
chr19	49937605	49938106
chr19	51327662	51328163
chr19	55165917	55166418
chr20	20360333	20360834
chr20	21682448	21682949
chr20	34873960	34874461
chr20	35663559	35664060
chr20	39047956	39048457
chr20	49482595	49483096
chr20	61387579	61388080
chr20	62914898	62915399
chr21	39387473	39387974
chr21	43728380	43728881
chr22	21567461	21567962
chr22	23178387	23178888
chr22	23183359	23183860
chr22	27106901	27107402
chr22	32917574	32918075
chr22	33301944	33302445
chr22	38572082	38572583
chr22	42365432	42365933
chr22	42399433	42399934
chr22	43385619	43386120
chr22	45537566	45538067
chr22	50252086	50252587
chr22	50600033	50600534
chrX	39064929	39065430
chrX	69165255	69165756
chrX	70133133	70133634
chrX	110125418	110125919
chrX	154377954	154378455
chr1	1778203	1778704
chr1	7680622	7681123
chr1	9561421	9561922
chr1	15272452	15272953
chr1	15843698	15844199
chr1	21673418	21673919
chr1	24318167	24318668
chr1	29043561	29044062
chr1	31764922	31765423
chr1	39973407	39973908
chr1	40097026	40097527
chr1	43573300	43573801
chr1	47726188	47726689
chr1	67945895	67946396
chr1	69567108	69567609
chr1	100719431	100719932
chr1	101219193	101219694
chr1	107572864	107573365
chr1	108051555	108052056
chr1	146039099	146039600
chr1	150213454	150213955
chr1	150293567	150294068
chr1	151458313	151458814
chr1	153881666	153882167
chr1	156388305	156388806
chr1	165235898	165236399
chr1	180926582	180927083
chr1	181478272	181478773
chr1	184386228	184386729
chr1	205913582	205914083
chr1	207884986	207885487
chr1	209576672	209577173
chr1	215567158	215567659
chr1	223143040	223143541
chr1	223363945	223364446
chr1	223652579	223653080
chr1	224183414	224183915
chr1	226828008	226828509
chr1	229227406	229227907
chr1	230797830	230798331
chr1	236716099	236716600
chr1	243474045	243474546
chr1	244047647	244048148
chr2	5695716	5696217
chr2	16392523	16393024
chr2	29414362	29414863
chr2	44706114	44706615
chr2	47272270	47272771
chr2	50591458	50591959
chr2	85234800	85235301
chr2	118529872	118530373
chr2	120552827	120553328
chr2	121531788	121532289
chr2	127220787	127221288
chr2	150624075	150624576
chr2	152718863	152719364
chr2	161135170	161135671
chr2	173982931	173983432
chr2	201906985	201907486
chr2	209933993	209934494
chr2	218781870	218782371
chr2	230987141	230987642
chr2	234494203	234494704
chr2	236576048	236576549
chr3	21751028	21751529
chr3	26719108	26719609
chr3	32570055	32570556
chr3	48151435	48151936
chr3	78986606	78987107
chr3	127524275	127524776
chr3	133119089	133119590
chr3	133230056	133230557
chr3	153160586	153161087
chr3	157532546	157533047
chr3	171393010	171393511
chr3	184777670	184778171
chr3	192407838	192408339
chr4	1776927	1777428
chr4	5708396	5708897
chr4	14862852	14863353
chr4	23373304	23373805
chr4	42568575	42569076
chr4	46389144	46389645
chr4	48024919	48025420
chr4	85475353	85475854
chr4	94757549	94758050
chr4	98603915	98604416
chr4	101790656	101791157
chr4	111792623	111793124
chr4	142846352	142846853
chr4	143336898	143337399
chr4	170089124	170089625
chr4	173371849	173372350
chr5	5767219	5767720
chr5	34012804	34013305
chr5	39073698	39074199
chr5	52989046	52989547
chr5	80191864	80192365
chr5	93421402	93421903
chr5	93589642	93590143
chr5	128537299	128537800
chr5	137889147	137889648
chr5	160506563	160507064
chr5	181159232	181159733
chr6	14230851	14231352
chr6	17212451	17212952
chr6	22147299	22147800
chr6	24646006	24646507
chr6	30686453	30686954
chr6	33312999	33313500
chr6	38185188	38185689
chr6	47083540	47084041
chr6	70956953	70957454
chr6	85126841	85127342
chr6	87700756	87701257
chr6	125019855	125020356
chr6	143537178	143537679
chr6	158770049	158770550
chr7	8189999	8190500
chr7	19772833	19773334
chr7	22499979	22500480
chr7	24979313	24979814
chr7	50332711	50333212
chr7	71286261	71286762
chr7	101059253	101059754
chr7	101816470	101816971
chr7	105521292	105521793
chr7	121798861	121799362
chr7	128883504	128884005
chr8	19008543	19009044
chr8	21784245	21784746
chr8	41828697	41829198
chr8	42153264	42153765
chr8	42412287	42412788
chr8	43140676	43141177
chr8	84182118	84182619
chr8	107495761	107496262
chr8	125091537	125092038
chr8	143477153	143477654
chr9	6681651	6682152
chr9	29212046	29212547
chr9	122350517	122351018
chr9	128438596	128439097
chr9	136841221	136841722
chr10	11270541	11271042
chr10	14056465	14056966
chr10	27240631	27241132
chr10	58267026	58267527
chr10	58334759	58335260
chr10	59820415	59820916
chr10	60944469	60944970
chr10	78510412	78510913
chr10	79444709	79445210
chr10	87659903	87660404
chr10	88232948	88233449
chr10	102419422	102419923
chr10	102645798	102646299
chr10	108911685	108912186
chr10	110032721	110033222
chr10	113494712	113495213
chr10	125153056	125153557
chr10	128211867	128212368
chr10	131312458	131312959
chr10	132713974	132714475
chr11	407052	407553
chr11	926275	926776
chr11	8006319	8006820
chr11	13964474	13964975
chr11	27248536	27249037
chr11	33808166	33808667
chr11	33930250	33930751
chr11	57213360	57213861
chr11	64607954	64608455
chr11	72683682	72684183
chr11	77819903	77820404
chr11	78962007	78962508
chr11	93567515	93568016
chr11	120985862	120986363
chr11	122202856	122203357
chr12	175199	175700
chr12	1594049	1594550
chr12	19130594	19131095
chr12	24562603	24563104
chr12	26122642	26123143
chr12	42237378	42237879
chr12	43835800	43836301
chr12	49198776	49199277
chr12	49776288	49776789
chr12	54391123	54391624
chr12	64181589	64182090
chr12	91381973	91382474
chr12	92503957	92504458
chr12	95117069	95117570
chr12	117032794	117033295
chr12	120437809	120438310
chr12	121578365	121578866
chr13	30445563	30446064
chr13	35499170	35499671
chr13	44902697	44903198
chr13	50911890	50912391
chr13	109983345	109983846
chr14	21539170	21539671
chr14	28482569	28483070
chr14	28777995	28778496
chr14	33849102	33849603
chr14	35965353	35965854
chr14	49861924	49862425
chr14	69129214	69129715
chr14	69879143	69879644
chr14	90490281	90490782
chr14	96616384	96616885
chr14	99671537	99672038
chr15	27679789	27680290
chr15	65254400	65254901
chr15	70605458	70605959
chr15	75049326	75049827
chr15	77821404	77821905
chr15	78113130	78113631
chr16	1035005	1035506
chr16	2091125	2091626
chr16	19393474	19393975
chr16	29816545	29817046
chr16	58249678	58250179
chr16	65547943	65548444
chr16	67396205	67396706
chr16	76583412	76583913
chr16	88706208	88706709
chr16	89038091	89038592
chr16	89118406	89118907
chr16	89488998	89489499
chr17	5897292	5897793
chr17	8057585	8058086
chr17	17098537	17099038
chr17	29592889	29593390
chr17	48999666	49000167
chr17	49394932	49395433
chr17	56173967	56174468
chr17	59106060	59106561
chr17	67478256	67478757
chr17	72182174	72182675
chr17	72519074	72519575
chr17	74080780	74081281
chr17	74822813	74823314
chr17	80958813	80959314
chr18	8988172	8988673
chr18	37440133	37440634
chr18	47560672	47561173
chr18	47729027	47729528
chr18	50079591	50080092
chr18	59141541	59142042
chr19	460802	461303
chr19	2337257	2337758
chr19	2721160	2721661
chr19	3576816	3577317
chr19	5058809	5059310
chr19	11479379	11479880
chr19	13016787	13017288
chr19	15911760	15912261
chr19	18280167	18280668
chr19	45779125	45779626
chr19	48445193	48445694
chr19	50147353	50147854
chr19	50728332	50728833
chr20	56003930	56004431
chr20	56630096	56630597
chr20	63472415	63472916
chr21	35940200	35940701
chr22	19965739	19966240
chr22	20131508	20132009
chr22	20249730	20250231
chr22	20285652	20286153
chr22	28019979	28020480
chr22	46649165	46649666
chrX	16869682	16870183
chrX	49840687	49841188
chrX	53317434	53317935
chrX	54921420	54921921
chrX	72142404	72142905
chrX	84188204	84188705
chrX	115345216	115345717
chrX	149470847	149471348
chrX	150365840	150366341
chr1	2322446	2322947
chr1	14140748	14141249
chr1	16963425	16963926
chr1	19079551	19080052
chr1	22930231	22930732
chr1	26696046	26696547
chr1	26997579	26998080
chr1	27284607	27285108
chr1	32335094	32335595
chr1	32448256	32448757
chr1	36653831	36654332
chr1	36988654	36989155
chr1	44542766	44543267
chr1	52602099	52602600
chr1	59759383	59759884
chr1	65265525	65266026
chr1	100785681	100786182
chr1	109770771	109771272
chr1	111515339	111515840
chr1	111909020	111909521
chr1	117067731	117068232
chr1	146777967	146778468
chr1	151048360	151048861
chr1	156145796	156146297
chr1	160416292	160416793
chr1	162023649	162024150
chr1	167057162	167057663
chr1	167439398	167439899
chr1	172358398	172358899
chr1	201495856	201496357
chr1	204714709	204715210
chr1	213326464	213326965
chr1	221741403	221741904
chr1	233904416	233904917
chr1	234533189	234533690
chr2	2577254	2577755
chr2	24360313	24360814
chr2	33378807	33379308
chr2	37196466	37196967
chr2	44479347	44479848
chr2	68751651	68752152
chr2	69893684	69894185
chr2	74414765	74415266
chr2	75429043	75429544
chr2	85539505	85540006
chr2	94669792	94670293
chr2	113212517	113213018
chr2	119139607	119140108
chr2	135742143	135742644
chr2	136117218	136117719
chr2	152025764	152026265
chr2	170815631	170816132
chr2	174915352	174915853
chr2	190627724	190628225
chr2	216666543	216667044
chr2	219249600	219250101
chr2	221569736	221570237
chr2	231388305	231388806
chr2	232689464	232689965
chr2	239195529	239196030
chr2	239291075	239291576
chr2	241009710	241010211
chr3	4711325	4711826
chr3	5321924	5322425
chr3	11366675	11367176
chr3	13040255	13040756
chr3	26713023	26713524
chr3	36700890	36701391
chr3	43153577	43154078
chr3	49093387	49093888
chr3	53160509	53161010
chr3	65401460	65401961
chr3	72258753	72259254
chr3	113105049	113105550
chr3	115092389	115092890
chr3	117350356	117350857
chr3	123089452	123089953
chr3	126198181	126198682
chr3	149610465	149610966
chr3	151145926	151146427
chr3	154252955	154253456
chr3	169886671	169887172
chr3	187679528	187680029
chr3	193548367	193548868
chr3	196081335	196081836
chr4	5998255	5998756
chr4	7803988	7804489
chr4	8403122	8403623
chr4	37392482	37392983
chr4	40846482	40846983
chr4	41418343	41418844
chr4	41867042	41867543
chr4	56836561	56837062
chr4	71187480	71187981
chr4	101787649	101788150
chr4	109411903	109412404
chr4	112234953	112235454
chr4	128454211	128454712
chr4	140093754	140094255
chr4	147158104	147158605
chr4	165112148	165112649
chr5	5979309	5979810
chr5	44389401	44389902
chr5	65810153	65810654
chr5	95731273	95731774
chr5	116734409	116734910
chr5	125198491	125198992
chr5	134905101	134905602
chr5	135881151	135881652
chr5	137622725	137623226
chr5	140041674	140042175
chr5	142057220	142057721
chr5	142065287	142065788
chr5	172370315	172370816
chr6	11655555	11656056
chr6	30836326	30836827
chr6	30915456	30915957
chr6	31087461	31087962
chr6	31137386	31137887
chr6	31821852	31822353
chr6	34476458	34476959
chr6	34531760	34532261
chr6	40545952	40546453
chr6	41318730	41319231
chr6	41443099	41443600
chr6	41602964	41603465
chr6	43774700	43775201
chr6	52571168	52571669
chr6	69116618	69117119
chr6	72622047	72622548
chr6	122825072	122825573
chr6	132122835	132123336
chr6	136526358	136526859
chr6	139475660	139476161
chr6	156848492	156848993
chr6	157912296	157912797
chr6	160992151	160992652
chr6	166381734	166382235
chr6	169831578	169832079
chr7	1076488	1076989
chr7	1473950	1474451
chr7	2521132	2521633
chr7	4189841	4190342
chr7	20329609	20330110
chr7	66114548	66115049
chr7	69429737	69430238
chr7	70694295	70694796
chr7	73397554	73398055
chr7	74401210	74401711
chr7	88345195	88345696
chr7	92718142	92718643
chr7	94395362	94395863
chr7	101165447	101165948
chr7	102390671	102391172
chr7	123747541	123748042
chr7	127690754	127691255
chr7	131105749	131106250
chr7	135597835	135598336
chr7	138161454	138161955
chr7	143381676	143382177
chr7	151172488	151172989
chr7	153887033	153887534
chr7	155590211	155590712
chr8	8669644	8670145
chr8	23410293	23410794
chr8	26609424	26609925
chr8	41895812	41896313
chr8	54382962	54383463
chr8	60413431	60413932
chr8	97553330	97553831
chr8	113436702	113437203
chr8	125118294	125118795
chr8	139630759	139631260
chr9	810671	811172
chr9	18861821	18862322
chr9	26754768	26755269
chr9	34513506	34514007
chr9	34633788	34634289
chr9	70258012	70258513
chr9	72363959	72364460
chr9	73132249	73132750
chr9	77677301	77677802
chr9	87336802	87337303
chr9	120936440	120936941
chr9	121599270	121599771
chr9	123401865	123402366
chr9	123438782	123439283
chr9	124259415	124259916
chr9	125747072	125747573
chr9	127608315	127608816
chr9	127884257	127884758
chr9	127906127	127906628
chr9	129431181	129431682
chr9	132406605	132407106
chr9	133738159	133738660
chr9	134319735	134320236
chr9	135085947	135086448
chr9	137049738	137050239
chr10	3482234	3482735
chr10	5811371	5811872
chr10	13787735	13788236
chr10	34809398	34809899
chr10	43910576	43911077
chr10	50610331	50610832
chr10	72274692	72275193
chr10	73644091	73644592
chr10	79374521	79375022
chr10	84256985	84257486
chr10	91381564	91382065
chr10	97332829	97333330
chr10	100561944	100562445
chr10	125190831	125191332
chr10	130127735	130128236
chr10	132458442	132458943
chr10	133318580	133319081
chr11	12159394	12159895
chr11	19730326	19730827
chr11	45293526	45294027
chr11	72414069	72414570
chr11	73289368	73289869
chr11	73308571	73309072
chr11	75428176	75428677
chr11	78079630	78080131
chr11	111981909	111982410
chr11	112520287	112520788
chr11	116730089	116730590
chr11	120832911	120833412
chr11	121699890	121700391
chr11	124763066	124763567
chr11	131546439	131546940
chr11	134532103	134532604
chr12	1939937	1940438
chr12	7960591	7961092
chr12	26135057	26135558
chr12	31403049	31403550
chr12	32139816	32140317
chr12	48956381	48956882
chr12	51819928	51820429
chr12	53065885	53066386
chr12	53508484	53508985
chr12	54368572	54369073
chr12	55728191	55728692
chr12	56221115	56221616
chr12	89019503	89020004
chr12	95998575	95999076
chr12	100447359	100447860
chr12	102966297	102966798
chr12	106136104	106136605
chr12	109115726	109116227
chr12	110431320	110431821
chr12	111753105	111753606
chr12	118060934	118061435
chr12	122054276	122054777
chr12	124861384	124861885
chr13	24038898	24039399
chr13	24270506	24271007
chr13	31905866	31906367
chr13	44921575	44922076
chr13	53782358	53782859
chr13	53953149	53953650
chr13	95404187	95404688
chr13	99895952	99896453
chr13	109785838	109786339
chr13	110136827	110137328
chr13	112079695	112080196
chr14	20690945	20691446
chr14	22872446	22872947
chr14	29823766	29824267
chr14	53327688	53328189
chr14	66379058	66379559
chr14	70822576	70823077
chr14	74251469	74251970
chr14	77203817	77204318
chr14	89303911	89304412
chr14	93939527	93940028
chr14	102080634	102081135
chr15	37079687	37080188
chr15	62896923	62897424
chr15	63381514	63382015
chr15	66252955	66253456
chr15	67176483	67176984
chr15	80854063	80854564
chr15	89346427	89346928
chr15	89448715	89449216
chr15	92521473	92521974
chr16	5922604	5923105
chr16	10509502	10510003
chr16	11098957	11099458
chr16	13873710	13874211
chr16	17474567	17475068
chr16	23786895	23787396
chr16	28210958	28211459
chr16	49556420	49556921
chr16	56776493	56776994
chr16	57757116	57757617
chr16	58005131	58005632
chr16	67872792	67873293
chr16	68023003	68023504
chr16	70298907	70299408
chr16	75498516	75499017
chr16	79600581	79601082
chr16	84175203	84175704
chr16	87966691	87967192
chr17	2940232	2940733
chr17	4576730	4577231
chr17	9166797	9167298
chr17	16521198	16521699
chr17	17141823	17142324
chr17	35788812	35789313
chr17	35889792	35890293
chr17	61389844	61390345
chr17	63600629	63601130
chr17	65179129	65179630
chr17	73309992	73310493
chr17	76506279	76506780
chr17	79977507	79978008
chr17	82021032	82021533
chr17	82963137	82963638
chr18	3624240	3624741
chr18	7740775	7741276
chr18	14086474	14086975
chr18	23355147	23355648
chr18	24014520	24015021
chr18	34774042	34774543
chr18	49767924	49768425
chr18	57881743	57882244
chr18	62425597	62426098
chr19	1929256	1929757
chr19	2887343	2887844
chr19	3458870	3459371
chr19	5093232	5093733
chr19	5339952	5340453
chr19	7944111	7944612
chr19	8343137	8343638
chr19	8353864	8354365
chr19	8609345	8609846
chr19	13692046	13692547
chr19	39121979	39122480
chr19	39328006	39328507
chr19	39474068	39474569
chr19	43901584	43902085
chr20	2101607	2102108
chr20	20525671	20526172
chr20	24469343	24469844
chr20	25407412	25407913
chr20	34997172	34997673
chr20	38298735	38299236
chr21	15483109	15483610
chr21	37257735	37258236
chr21	42641432	42641933
chr21	43370201	43370702
chr21	45833308	45833809
chr22	17576305	17576806
chr22	19522163	19522664
chr22	20246304	20246805
chr22	25044255	25044756
chr22	26066514	26067015
chr22	43363504	43364005
chr22	45553674	45554175
chr22	48782698	48783199
chrX	40014195	40014696
chrX	53288104	53288605
chrX	74293315	74293816
chrX	134806886	134807387
chrX	154373234	154373735
chr1	3066117	3066618
chr1	5896649	5897150
chr1	10638528	10639029
chr1	11337862	11338363
chr1	11413954	11414455
chr1	16012731	16013232
chr1	16146280	16146781
chr1	21874827	21875328
chr1	26164360	26164861
chr1	26853013	26853514
chr1	28877124	28877625
chr1	38117332	38117833
chr1	38258295	38258796
chr1	38991656	38992157
chr1	39491349	39491850
chr1	41617917	41618418
chr1	45147849	45148350
chr1	50048000	50048501
chr1	50423182	50423683
chr1	50700051	50700552
chr1	53419002	53419503
chr1	54287059	54287560
chr1	54396984	54397485
chr1	60895580	60896081
chr1	63775112	63775613
chr1	65309244	65309745
chr1	68231518	68232019
chr1	68313996	68314497
chr1	75615378	75615879
chr1	84298841	84299342
chr1	84782361	84782862
chr1	85527085	85527586
chr1	89525201	89525702
chr1	91165224	91165725
chr1	93079627	93080128
chr1	94418800	94419301
chr1	100164072	100164573
chr1	107480506	107481007
chr1	110212057	110212558
chr1	115976204	115976705
chr1	144412396	144412897
chr1	149390148	149390649
chr1	149792838	149793339
chr1	155069968	155070469
chr1	155174500	155175001
chr1	155977504	155978005
chr1	156080102	156080603
chr1	156081420	156081921
chr1	156490007	156490508
chr1	156751071	156751572
chr1	161725966	161726467
chr1	163069066	163069567
chr1	164576156	164576657
chr1	166884223	166884724
chr1	166975254	166975755
chr1	180502132	180502633
chr1	180953776	180954277
chr1	181096304	181096805
chr1	181430311	181430812
chr1	198295189	198295690
chr1	202806836	202807337
chr1	203672280	203672781
chr1	205488039	205488540
chr1	211578259	211578760
chr1	214002452	214002953
chr1	217089530	217090031
chr1	218665153	218665654
chr1	226110564	226111065
chr1	231040041	231040542
chr1	235503795	235504296
chr2	8641549	8642050
chr2	12006871	12007372
chr2	12424779	12425280
chr2	12717195	12717696
chr2	16608995	16609496
chr2	19358310	19358811
chr2	20098127	20098628
chr2	20381489	20381990
chr2	23698598	23699099
chr2	24409905	24410406
chr2	26942518	26943019
chr2	27123582	27124083
chr2	40404501	40405002
chr2	42360679	42361180
chr2	43224298	43224799
chr2	44939609	44940110
chr2	45839851	45840352
chr2	47310791	47311292
chr2	55282164	55282665
chr2	60139840	60140341
chr2	65430633	65431134
chr2	66437617	66438118
chr2	73984398	73984899
chr2	74020378	74020879
chr2	74032222	74032723
chr2	74178172	74178673
chr2	80454516	80455017
chr2	84971861	84972362
chr2	102826864	102827365
chr2	104868469	104868970
chr2	109319482	109319983
chr2	120318669	120319170
chr2	120861811	120862312
chr2	126776482	126776983
chr2	127695602	127696103
chr2	131413079	131413580
chr2	135875745	135876246
chr2	159797928	159798429
chr2	161236819	161237320
chr2	162036913	162037414
chr2	172097237	172097738
chr2	173076472	173076973
chr2	173355246	173355747
chr2	173590260	173590761
chr2	177392693	177393194
chr2	181892190	181892691
chr2	182840113	182840614
chr2	183037502	183038003
chr2	190343368	190343869
chr2	197309760	197310261
chr2	197499090	197499591
chr2	199757437	199757938
chr2	201115898	201116399
chr2	205784115	205784616
chr2	206085333	206085834
chr2	209425409	209425910
chr2	213153576	213154077
chr2	217978759	217979260
chr2	230868011	230868512
chr2	235087727	235088228
chr2	238216554	238217055
chr2	238231440	238231941
chr2	239889768	239890269
chr2	241507899	241508400
chr3	4906025	4906526
chr3	10504272	10504773
chr3	11703037	11703538
chr3	13878311	13878812
chr3	14602785	14603286
chr3	16517149	16517650
chr3	16521444	16521945
chr3	25831587	25832088
chr3	28087323	28087824
chr3	32780756	32781257
chr3	37862088	37862589
chr3	38583092	38583593
chr3	48469107	48469608
chr3	63970553	63971054
chr3	65439560	65440061
chr3	84108260	84108761
chr3	115217496	115217997
chr3	116816158	116816659
chr3	120425823	120426324
chr3	120683159	120683660
chr3	120908506	120909007
chr3	124091880	124092381
chr3	127914974	127915475
chr3	141232802	141233303
chr3	141241713	141242214
chr3	147393600	147394101
chr3	150762437	150762938
chr3	155704102	155704603
chr3	156751330	156751831
chr3	157436656	157437157
chr3	159892359	159892860
chr3	160400759	160401260
chr3	168049411	168049912
chr3	169663164	169663665
chr3	170418582	170419083
chr3	177196312	177196813
chr3	181610053	181610554
chr3	183254108	183254609
chr3	184635033	184635534
chr3	187450759	187451260
chr3	189308630	189309131
chr3	192445678	192446179
chr4	1770926	1771427
chr4	1772637	1773138
chr4	2805056	2805557
chr4	3293951	3294452
chr4	4694421	4694922
chr4	6720176	6720677
chr4	8504188	8504689
chr4	8917893	8918394
chr4	15001239	15001740
chr4	17636658	17637159
chr4	21948575	21949076
chr4	25986744	25987245
chr4	36256229	36256730
chr4	39469273	39469774
chr4	45663017	45663518
chr4	52076643	52077144
chr4	54103551	54104052
chr4	55636094	55636595
chr4	56049403	56049904
chr4	71131105	71131606
chr4	76981092	76981593
chr4	78058737	78059238
chr4	84378991	84379492
chr4	85842517	85843018
chr4	94758081	94758582
chr4	118424009	118424510
chr4	128565521	128566022
chr4	146242123	146242624
chr4	153536187	153536688
chr4	173371324	173371825
chr4	182144254	182144755
chr4	186021438	186021939
chr5	5953538	5954039
chr5	16933979	16934480
chr5	16936043	16936544
chr5	33435837	33436338
chr5	43041844	43042345
chr5	52800663	52801164
chr5	54518100	54518601
chr5	56480773	56481274
chr5	56816732	56817233
chr5	65480553	65481054
chr5	71933025	71933526
chr5	72157042	72157543
chr5	76427211	76427712
chr5	77847897	77848398
chr5	88689735	88690236
chr5	93594739	93595240
chr5	93604226	93604727
chr5	95822062	95822563
chr5	100677087	100677588
chr5	107217808	107218309
chr5	109053816	109054317
chr5	113061473	113061974
chr5	115544064	115544565
chr5	122332558	122333059
chr5	124749045	124749546
chr5	125349295	125349796
chr5	132962415	132962916
chr5	134003782	134004283
chr5	134555950	134556451
chr5	139422267	139422768
chr5	139561704	139562205
chr5	139677628	139678129
chr5	141040074	141040575
chr5	141747700	141748201
chr5	141992299	141992800
chr5	147453220	147453721
chr5	147558803	147559304
chr5	150161526	150162027
chr5	158980156	158980657
chr5	170434911	170435412
chr5	177111819	177112320
chr5	179624270	179624771
chr6	4775377	4775878
chr6	11043974	11044475
chr6	13710619	13711120
chr6	13924691	13925192
chr6	18387142	18387643
chr6	24720235	24720736
chr6	27839665	27840166
chr6	30744071	30744572
chr6	31680661	31681162
chr6	31681287	31681788
chr6	31735118	31735619
chr6	35241038	35241539
chr6	36360392	36360893
chr6	41546630	41547131
chr6	41634605	41635106
chr6	41940571	41941072
chr6	43509254	43509755
chr6	44133545	44134046
chr6	44313106	44313607
chr6	46490688	46491189
chr6	50816045	50816546
chr6	73645511	73646012
chr6	75602541	75603042
chr6	82363513	82364014
chr6	98834707	98835208
chr6	99349152	99349653
chr6	105136230	105136731
chr6	107491032	107491533
chr6	109381957	109382458
chr6	113732414	113732915
chr6	128519901	128520402
chr6	138987284	138987785
chr6	142696330	142696831
chr6	148874559	148875060
chr6	149864856	149865357
chr6	155174602	155175103
chr6	156778678	156779179
chr6	157172271	157172772
chr7	149707	150208
chr7	815576	816077
chr7	1533898	1534399
chr7	4707115	4707616
chr7	6322929	6323430
chr7	6615856	6616357
chr7	7970983	7971484
chr7	14504051	14504552
chr7	18086157	18086658
chr7	28759520	28760021
chr7	40134125	40134626
chr7	44240874	44241375
chr7	45089538	45090039
chr7	45154542	45155043
chr7	49773305	49773806
chr7	69783143	69783644
chr7	77537946	77538447
chr7	81789690	81790191
chr7	87475547	87476048
chr7	100656229	100656730
chr7	101986265	101986766
chr7	106660235	106660736
chr7	108723244	108723745
chr7	128209699	128210200
chr7	130914188	130914689
chr7	138008672	138009173
chr7	139231582	139232083
chr7	142359614	142360115
chr7	142783216	142783717
chr7	142855453	142855954
chr7	150340706	150341207
chr7	151518983	151519484
chr7	157337166	157337667
chr8	10590076	10590577
chr8	11765373	11765874
chr8	12871051	12871552
chr8	13159109	13159610
chr8	22565449	22565950
chr8	27636405	27636906
chr8	30911955	30912456
chr8	31107312	31107813
chr8	37090756	37091257
chr8	41712374	41712875
chr8	42501192	42501693
chr8	59029023	59029524
chr8	59119009	59119510
chr8	61713933	61714434
chr8	63565813	63566314
chr8	65840703	65841204
chr8	76776070	76776571
chr8	93445106	93445607
chr8	94823598	94824099
chr8	94948530	94949031
chr8	98944105	98944606
chr8	102654640	102655141
chr8	115648031	115648532
chr8	115667422	115667923
chr8	133449429	133449930
chr8	141000384	141000885
chr8	143977050	143977551
chr8	143985650	143986151
chr9	1871714	1872215
chr9	2622142	2622643
chr9	3963114	3963615
chr9	4887455	4887956
chr9	14096552	14097053
chr9	14308051	14308552
chr9	16309472	16309973
chr9	23850207	23850708
chr9	29214010	29214511
chr9	74497769	74498270
chr9	81455703	81456204
chr9	83706926	83707427
chr9	92970342	92970843
chr9	95516739	95517240
chr9	106864105	106864606
chr9	115220217	115220718
chr9	117415409	117415910
chr9	118091940	118092441
chr9	125889057	125889558
chr9	129351223	129351724
chr9	129454093	129454594
chr9	129561753	129562254
chr9	130196547	130197048
chr9	133609183	133609684
chr9	136148370	136148871
chr9	136567189	136567690
chr9	136995662	136996163
chr9	137222031	137222532
chr10	521893	522394
chr10	3067182	3067683
chr10	11823267	11823768
chr10	21519728	21520229
chr10	24557029	24557530
chr10	29448949	29449450
chr10	34814532	34815033
chr10	43076685	43077186
chr10	44070250	44070751
chr10	61904663	61905164
chr10	64012111	64012612
chr10	64036571	64037072
chr10	67087979	67088480
chr10	68471472	68471973
chr10	68560074	68560575
chr10	70132580	70133081
chr10	71720164	71720665
chr10	74932645	74933146
chr10	77637715	77638216
chr10	78248621	78249122
chr10	78552186	78552687
chr10	79444046	79444547
chr10	84179333	84179834
chr10	86262837	86263338
chr10	86521077	86521578
chr10	86868272	86868773
chr10	87505240	87505741
chr10	96370512	96371013
chr10	97131024	97131525
chr10	97320033	97320534
chr10	100998576	100999077
chr10	101059920	101060421
chr10	101067748	101068249
chr10	103661513	103662014
chr10	110208912	110209413
chr10	110644105	110644606
chr10	112950872	112951373
chr10	115026702	115027203
chr10	117094795	117095296
chr10	123868559	123869060
chr10	124225066	124225567
chr10	124588776	124589277
chr10	124999665	125000166
chr10	127997803	127998304
chr10	133083006	133083507
chr11	208505	209006
chr11	288798	289299
chr11	363127	363628
chr11	1383174	1383675
chr11	3217038	3217539
chr11	8206912	8207413
chr11	8389266	8389767
chr11	8593857	8594358
chr11	10293363	10293864
chr11	11971989	11972490
chr11	13344061	13344562
chr11	15073667	15074168
chr11	17013192	17013693
chr11	35392161	35392662
chr11	46378760	46379261
chr11	59058338	59058839
chr11	61747600	61748101
chr11	61797129	61797630
chr11	61897562	61898063
chr11	62542646	62543147
chr11	62545496	62545997
chr11	63916307	63916808
chr11	64607258	64607759
chr11	64731613	64732114
chr11	66069991	66070492
chr11	69918734	69919235
chr11	72669463	72669964
chr11	72752267	72752768
chr11	72812861	72813362
chr11	73141256	73141757
chr11	78645166	78645667
chr11	92226212	92226713
chr11	95790773	95791274
chr11	111604331	111604832
chr11	112565509	112566010
chr11	112760314	112760815
chr11	116567765	116568266
chr11	119374928	119375429
chr11	121319199	121319700
chr11	124086453	124086954
chr11	124836897	124837398
chr11	126476565	126477066
chr11	128544261	128544762
chr11	134026525	134027026
chr12	642854	643355
chr12	752730	753231
chr12	4274847	4275348
chr12	4307763	4308264
chr12	6451347	6451848
chr12	6827316	6827817
chr12	24015321	24015822
chr12	26122087	26122588
chr12	27083899	27084400
chr12	39442144	39442645
chr12	43552026	43552527
chr12	51270158	51270659
chr12	51868945	51869446
chr12	51894896	51895397
chr12	52543971	52544472
chr12	53048923	53049424
chr12	53325629	53326130
chr12	53696196	53696697
chr12	56129046	56129547
chr12	57129267	57129768
chr12	58425893	58426394
chr12	59596805	59597306
chr12	67797270	67797771
chr12	81758521	81759022
chr12	85036113	85036614
chr12	99131613	99132114
chr12	101698217	101698718
chr12	104276290	104276791
chr12	105523078	105523579
chr12	110024446	110024947
chr12	110512336	110512837
chr12	110582422	110582923
chr12	110689505	110690006
chr12	116662497	116662998
chr12	120649727	120650228
chr12	122130934	122131435
chr12	123271633	123272134
chr13	22926338	22926839
chr13	27792229	27792730
chr13	34942991	34943492
chr13	35994424	35994925
chr13	36130644	36131145
chr13	42041146	42041647
chr13	49847886	49848387
chr13	51451882	51452383
chr13	71801783	71802284
chr13	94829145	94829646
chr13	95380611	95381112
chr13	95677229	95677730
chr13	99982219	99982720
chr13	100510591	100511092
chr13	102772818	102773319
chr13	107866676	107867177
chr13	111845990	111846491
chr13	112055528	112056029
chr13	112070965	112071466
chr13	112713834	112714335
chr13	113022177	113022678
chr13	114282157	114282658
chr14	23183448	23183949
chr14	23302602	23303103
chr14	24678837	24679338
chr14	28772533	28773034
chr14	32075988	32076489
chr14	33282243	33282744
chr14	35993123	35993624
chr14	49635060	49635561
chr14	50859498	50859999
chr14	54773929	54774430
chr14	69259851	69260352
chr14	69828310	69828811
chr14	90510236	90510737
chr14	99683276	99683777
chr14	101457435	101457936
chr14	104639907	104640408
chr14	105093079	105093580
chr15	28095920	28096421
chr15	31977740	31978241
chr15	34708283	34708784
chr15	36888136	36888637
chr15	37106322	37106823
chr15	40857576	40858077
chr15	51405499	51406000
chr15	53978142	53978643
chr15	59371866	59372367
chr15	65377047	65377548
chr15	66252261	66252762
chr15	69475722	69476223
chr15	70258982	70259483
chr15	70269243	70269744
chr15	74621114	74621615
chr15	74635083	74635584
chr15	78108262	78108763
chr15	90203916	90204417
chr15	90530295	90530796
chr15	93072282	93072783
chr15	95169732	95170233
chr15	95259372	95259873
chr15	96360403	96360904
chr15	99704316	99704817
chr16	181322	181823
chr16	280074	280575
chr16	2751791	2752292
chr16	10652889	10653390
chr16	19886191	19886692
chr16	57600305	57600806
chr16	58026415	58026916
chr16	67644633	67645134
chr16	68446773	68447274
chr16	68642448	68642949
chr16	69965144	69965645
chr16	70715824	70716325
chr16	73232334	73232835
chr16	75199255	75199756
chr16	75238664	75239165
chr16	78099838	78100339
chr16	89201504	89202005
chr17	1629155	1629656
chr17	1714515	1715016
chr17	7405220	7405721
chr17	16381062	16381563
chr17	17681609	17682110
chr17	28965551	28966052
chr17	29617827	29618328
chr17	32103462	32103963
chr17	32324190	32324691
chr17	36535267	36535768
chr17	36731699	36732200
chr17	40070221	40070722
chr17	40358373	40358874
chr17	41648600	41649101
chr17	43431361	43431862
chr17	43576551	43577052
chr17	44345750	44346251
chr17	44915300	44915801
chr17	45490536	45491037
chr17	48054215	48054716
chr17	49575514	49576015
chr17	50627587	50628088
chr17	57270866	57271367
chr17	57273437	57273938
chr17	57527201	57527702
chr17	66303027	66303528
chr17	66673772	66674273
chr17	72516715	72517216
chr17	73537289	73537790
chr17	74059501	74060002
chr17	74354070	74354571
chr17	75201664	75202165
chr17	81025665	81026166
chr17	81142690	81143191
chr17	81432387	81432888
chr17	82077244	82077745
chr17	82231023	82231524
chr18	3449158	3449659
chr18	37335355	37335856
chr18	43279311	43279812
chr18	47176115	47176616
chr18	48664342	48664843
chr18	55234616	55235117
chr18	55415248	55415749
chr18	55588105	55588606
chr18	58044500	58045001
chr18	58121836	58122337
chr18	61322205	61322706
chr18	70288522	70289023
chr18	74551864	74552365
chr19	4809529	4810030
chr19	8252973	8253474
chr19	10872148	10872649
chr19	12671960	12672461
chr19	17719205	17719706
chr19	33392371	33392872
chr19	33796051	33796552
chr19	38976533	38977034
chr19	40090416	40090917
chr19	46840423	46840924
chr19	50679318	50679819
chr19	57727421	57727922
chr20	2738649	2739150
chr20	3680865	3681366
chr20	5205316	5205817
chr20	15854703	15855204
chr20	25858146	25858647
chr20	30290278	30290779
chr20	31861279	31861780
chr20	32484168	32484669
chr20	35616725	35617226
chr20	41366070	41366571
chr20	43456998	43457499
chr20	43514589	43515090
chr20	43914582	43915083
chr20	45406340	45406841
chr20	46348903	46349404
chr20	50054935	50055436
chr21	20997254	20997755
chr21	32600939	32601440
chr21	38733816	38734317
chr21	41477768	41478269
chr21	42570812	42571313
chr21	43939022	43939523
chr21	45509258	45509759
chr22	17472763	17473264
chr22	20154832	20155333
chr22	21713088	21713589
chr22	23242946	23243447
chr22	24107606	24108107
chr22	24432520	24433021
chr22	30253142	30253643
chr22	30628352	30628853
chr22	31272752	31273253
chr22	36757502	36758003
chr22	39500914	39501415
chr22	39589848	39590349
chr22	43344092	43344593
chr22	44701940	44702441
chr22	45890112	45890613
chr22	49935237	49935738
chr22	50306845	50307346
chrX	2968141	2968642
chrX	6149318	6149819
chrX	10190332	10190833
chrX	13167309	13167810
chrX	25143969	25144470
chrX	39687267	39687768
chrX	49184356	49184857
chrX	69538218	69538719
chrX	72255469	72255970
chrX	74535282	74535783
chrX	83505062	83505563
chrX	84501611	84502112
chrX	103152109	103152610
chrX	103254937	103255438
chrX	103464638	103465139
chrX	106998858	106999359
chrX	111264361	111264862
chrX	133412875	133413376
chrX	134549383	134549884
chrX	145820750	145821251
chrX	150566739	150567240
chrX	151695218	151695719
chr1	2128235	2128736
chr1	2214022	2214523
chr1	2290742	2291243
chr1	2610837	2611338
chr1	3221269	3221770
chr1	6338591	6339092
chr1	6343391	6343892
chr1	7121520	7122021
chr1	7902668	7903169
chr1	9852356	9852857
chr1	10033149	10033650
chr1	10337971	10338472
chr1	10960930	10961431
chr1	11838596	11839097
chr1	14142369	14142870
chr1	16075152	16075653
chr1	16905380	16905881
chr1	18557484	18557985
chr1	18655325	18655826
chr1	18657672	18658173
chr1	23539702	23540203
chr1	26161763	26162264
chr1	28248393	28248894
chr1	30879340	30879841
chr1	31239029	31239530
chr1	35079080	35079581
chr1	35573025	35573526
chr1	37793844	37794345
chr1	39081141	39081642
chr1	40668798	40669299
chr1	40802170	40802671
chr1	40849928	40850429
chr1	41574039	41574540
chr1	42173335	42173836
chr1	42740878	42741379
chr1	43529071	43529572
chr1	43952920	43953421
chr1	46616236	46616737
chr1	47627962	47628463
chr1	48470044	48470545
chr1	53014658	53015159
chr1	53316669	53317170
chr1	53368565	53369066
chr1	59156865	59157366
chr1	61191099	61191600
chr1	74733607	74734108
chr1	77281730	77282231
chr1	77759006	77759507
chr1	77887995	77888496
chr1	84298234	84298735
chr1	85407694	85408195
chr1	91622589	91623090
chr1	92080279	92080780
chr1	93845464	93845965
chr1	94335777	94336278
chr1	94417283	94417784
chr1	98048172	98048673
chr1	109532754	109533255
chr1	110176196	110176697
chr1	110524395	110524896
chr1	114282750	114283251
chr1	114780428	114780929
chr1	116418410	116418911
chr1	119631426	119631927
chr1	148522404	148522905
chr1	153510846	153511347
chr1	156385548	156386049
chr1	164602679	164603180
chr1	164635794	164636295
chr1	169999449	169999950
chr1	184037362	184037863
chr1	204975582	204976083
chr1	205317393	205317894
chr1	205495402	205495903
chr1	208021725	208022226
chr1	216630511	216631012
chr1	222455046	222455547
chr1	223731348	223731849
chr1	225746718	225747219
chr1	229287277	229287778
chr1	230752324	230752825
chr1	231211218	231211719
chr1	232435699	232436200
chr1	233613537	233614038
chr1	235012759	235013260
chr1	247112014	247112515
chr2	6917669	6918170
chr2	9297757	9298258
chr2	10689738	10690239
chr2	11374442	11374943
chr2	15809320	15809821
chr2	17093651	17094152
chr2	18559911	18560412
chr2	25368601	25369102
chr2	27133749	27134250
chr2	36356168	36356669
chr2	48530983	48531484
chr2	50347318	50347819
chr2	52340131	52340632
chr2	55618641	55619142
chr2	59585565	59586066
chr2	74548736	74549237
chr2	98086855	98087356
chr2	99489391	99489892
chr2	101734928	101735429
chr2	103179749	103180250
chr2	119256341	119256842
chr2	121197272	121197773
chr2	132416212	132416713
chr2	143937105	143937606
chr2	144513616	144514117
chr2	147649203	147649704
chr2	163800818	163801319
chr2	166535992	166536493
chr2	172556314	172556815
chr2	173075547	173076048
chr2	178522920	178523421
chr2	178874735	178875236
chr2	180125520	180126021
chr2	181677911	181678412
chr2	195687658	195688159
chr2	206765050	206765551
chr2	216013403	216013904
chr2	217622102	217622603
chr2	219387171	219387672
chr2	219451679	219452180
chr2	223086281	223086782
chr2	231677578	231678079
chr2	231713741	231714242
chr2	234989205	234989706
chr2	237571890	237572391
chr2	239317052	239317553
chr3	4980236	4980737
chr3	5787797	5788298
chr3	9915013	9915514
chr3	15983102	15983603
chr3	19147298	19147799
chr3	36943978	36944479
chr3	38138698	38139199
chr3	47522041	47522542
chr3	48898665	48899166
chr3	51671673	51672174
chr3	53730419	53730920
chr3	58640574	58641075
chr3	63967758	63968259
chr3	85939068	85939569
chr3	97646739	97647240
chr3	114451531	114452032
chr3	120421180	120421681
chr3	122258696	122259197
chr3	125155819	125156320
chr3	126180906	126181407
chr3	126654842	126655343
chr3	138174646	138175147
chr3	139675302	139675803
chr3	141278873	141279374
chr3	141955174	141955675
chr3	144104125	144104626
chr3	150083591	150084092
chr3	158672426	158672927
chr3	159882614	159883115
chr3	180679257	180679758
chr3	184543886	184544387
chr3	194218975	194219476
chr3	194343851	194344352
chr3	197568205	197568706
chr4	985084	985585
chr4	1012348	1012849
chr4	1870308	1870809
chr4	2535261	2535762
chr4	5050386	5050887
chr4	5858013	5858514
chr4	10104190	10104691
chr4	16226956	16227457
chr4	17810065	17810566
chr4	25925737	25926238
chr4	26028686	26029187
chr4	41258743	41259244
chr4	42954869	42955370
chr4	52946775	52947276
chr4	53905904	53906405
chr4	56995475	56995976
chr4	66929661	66930162
chr4	82797746	82798247
chr4	88809003	88809504
chr4	112901848	112902349
chr4	133153108	133153609
chr4	140610000	140610501
chr4	148058365	148058866
chr4	151325456	151325957
chr4	153170339	153170840
chr4	153222218	153222719
chr4	159104318	159104819
chr4	159175462	159175963
chr4	186191843	186192344
chr5	34523086	34523587
chr5	36276786	36277287
chr5	42908799	42909300
chr5	58155550	58156051
chr5	74626368	74626869
chr5	74895816	74896317
chr5	78510232	78510733
chr5	103428255	103428756
chr5	115574481	115574982
chr5	118791905	118792406
chr5	122163492	122163993
chr5	125835517	125836018
chr5	132190132	132190633
chr5	138875118	138875619
chr5	138964704	138965205
chr5	142716914	142717415
chr5	146588750	146589251
chr5	154937952	154938453
chr5	160021766	160022267
chr5	172678820	172679321
chr5	176630300	176630801
chr5	177404279	177404780
chr5	178895663	178896164
chr6	3825181	3825682
chr6	7996483	7996984
chr6	30555464	30555965
chr6	33276934	33277435
chr6	33375153	33375654
chr6	39273225	39273726
chr6	41734565	41735066
chr6	42250575	42251076
chr6	44297500	44298001
chr6	75284122	75284623
chr6	83215072	83215573
chr6	89483286	89483787
chr6	101401727	101402228
chr6	111850468	111850969
chr6	117951740	117952241
chr6	144063868	144064369
chr6	149750075	149750576
chr6	151025091	151025592
chr6	158798261	158798762
chr6	161444441	161444942
chr7	1028764	1029265
chr7	1055002	1055503
chr7	1386449	1386950
chr7	2621081	2621582
chr7	22854135	22854636
chr7	30911433	30911934
chr7	32379311	32379812
chr7	43583350	43583851
chr7	44177744	44178245
chr7	55129931	55130432
chr7	66100071	66100572
chr7	72879047	72879548
chr7	73429173	73429674
chr7	86668239	86668740
chr7	97005879	97006380
chr7	99143248	99143749
chr7	100694038	100694539
chr7	112930848	112931349
chr7	117872088	117872589
chr7	121755757	121756258
chr7	128383735	128384236
chr7	128790489	128790990
chr7	131040370	131040871
chr7	150329597	150330098
chr7	151246509	151247010
chr7	151248921	151249422
chr7	151538160	151538661
chr8	5207456	5207957
chr8	11284792	11285293
chr8	11411416	11411917
chr8	22908903	22909404
chr8	28324212	28324713
chr8	28701832	28702333
chr8	32223465	32223966
chr8	42171581	42172082
chr8	42897146	42897647
chr8	52496046	52496547
chr8	56241875	56242376
chr8	67064720	67065221
chr8	84749874	84750375
chr8	95430914	95431415
chr8	96327886	96328387
chr8	102745404	102745905
chr8	103501642	103502143
chr8	115076591	115077092
chr8	124727531	124728032
chr8	129681942	129682443
chr8	130268929	130269430
chr8	134691190	134691691
chr8	138936113	138936614
chr8	141346841	141347342
chr9	13480780	13481281
chr9	15510487	15510988
chr9	18746642	18747143
chr9	27533335	27533836
chr9	33523252	33523753
chr9	35553855	35554356
chr9	38424251	38424752
chr9	72485770	72486271
chr9	84181461	84181962
chr9	84261078	84261579
chr9	89602926	89603427
chr9	90102215	90102716
chr9	95450384	95450885
chr9	96116758	96117259
chr9	96383365	96383866
chr9	97803320	97803821
chr9	99820812	99821313
chr9	104915758	104916259
chr9	108207553	108208054
chr9	109817783	109818284
chr9	114305749	114306250
chr9	114487541	114488042
chr9	117414431	117414932
chr9	122264570	122265071
chr9	124110263	124110764
chr9	124180504	124181005
chr9	124297493	124297994
chr9	125759682	125760183
chr9	126423470	126423971
chr9	127589830	127590331
chr9	127921466	127921967
chr9	128276392	128276893
chr9	129320671	129321172
chr9	132800048	132800549
chr9	133103134	133103635
chr9	133238386	133238887
chr9	134778807	134779308
chr9	136494447	136494948
chr10	9244024	9244525
chr10	12264140	12264641
chr10	14498891	14499392
chr10	23158321	23158822
chr10	26540560	26541061
chr10	29703261	29703762
chr10	33146710	33147211
chr10	34768529	34769030
chr10	36780141	36780642
chr10	49941783	49942284
chr10	58513543	58514044
chr10	59625951	59626452
chr10	71284978	71285479
chr10	71384168	71384669
chr10	71850572	71851073
chr10	72328225	72328726
chr10	77501468	77501969
chr10	84264542	84265043
chr10	95430322	95430823
chr10	97196486	97196987
chr10	97479899	97480400
chr10	100373791	100374292
chr10	100518681	100519182
chr10	101830346	101830847
chr10	102422598	102423099
chr10	103452190	103452691
chr10	104331091	104331592
chr10	105192734	105193235
chr10	110002767	110003268
chr10	116796865	116797366
chr10	122164136	122164637
chr10	124691933	124692434
chr10	131726530	131727031
chr10	132411805	132412306
chr11	5684891	5685392
chr11	9575233	9575734
chr11	12220334	12220835
chr11	12412241	12412742
chr11	12844584	12845085
chr11	15819645	15820146
chr11	43557545	43558046
chr11	59753913	59754414
chr11	61472759	61473260
chr11	63909662	63910163
chr11	64185197	64185698
chr11	70625436	70625937
chr11	72224495	72224996
chr11	75803191	75803692
chr11	88544306	88544807
chr11	90134391	90134892
chr11	92224554	92225055
chr11	112073973	112074474
chr11	115244670	115245171
chr11	124866171	124866672
chr11	125201831	125202332
chr11	130068779	130069280
chr12	1972708	1973209
chr12	11813080	11813581
chr12	12891255	12891756
chr12	13534702	13535203
chr12	21881894	21882395
chr12	24948840	24949341
chr12	48853142	48853643
chr12	53222270	53222771
chr12	54399248	54399749
chr12	54588384	54588885
chr12	67355817	67356318
chr12	75868479	75868980
chr12	98397410	98397911
chr12	103626434	103626935
chr12	108409533	108410034
chr12	109718286	109718787
chr12	111034488	111034989
chr12	120402178	120402679
chr12	121610090	121610591
chr12	124705704	124706205
chr12	125183109	125183610
chr12	130818894	130819395
chr12	130916115	130916616
chr12	131454632	131455133
chr12	132153785	132154286
chr13	20127666	20128167
chr13	20209871	20210372
chr13	20673623	20674124
chr13	24161078	24161579
chr13	24215624	24216125
chr13	26186342	26186843
chr13	27744675	27745176
chr13	27826481	27826982
chr13	30998365	30998866
chr13	31160744	31161245
chr13	43266850	43267351
chr13	49110036	49110537
chr13	73658145	73658646
chr13	98577452	98577953
chr13	106529833	106530334
chr13	112054160	112054661
chr14	20681418	20681919
chr14	23514496	23514997
chr14	32427001	32427502
chr14	51453814	51454315
chr14	56902317	56902818
chr14	58395717	58396218
chr14	67269608	67270109
chr14	67941671	67942172
chr14	68439707	68440208
chr14	69726900	69727401
chr14	70817597	70818098
chr14	73239542	73240043
chr14	75335559	75336060
chr14	77027935	77028436
chr14	77031631	77032132
chr14	81323051	81323552
chr14	88326528	88327029
chr14	90545837	90546338
chr14	91890155	91890656
chr14	91947397	91947898
chr14	94130025	94130526
chr14	94486187	94486688
chr14	96090550	96091051
chr14	100108250	100108751
chr14	100221465	100221966
chr14	101756499	101757000
chr14	102593551	102594052
chr14	103576566	103577067
chr14	105205543	105206044
chr15	29968259	29968760
chr15	40217116	40217617
chr15	40309939	40310440
chr15	41621203	41621704
chr15	45377513	45378014
chr15	49235552	49236053
chr15	52790204	52790705
chr15	58066244	58066745
chr15	59528836	59529337
chr15	60359623	60360124
chr15	63436835	63437336
chr15	65297637	65298138
chr15	68608176	68608677
chr15	70607988	70608489
chr15	71548471	71548972
chr15	73021207	73021708
chr15	73964671	73965172
chr15	74308372	74308873
chr15	77419536	77420037
chr15	77581321	77581822
chr15	81303807	81304308
chr15	85689656	85690157
chr15	89395906	89396407
chr15	89416158	89416659
chr15	90315607	90316108
chr15	90557549	90558050
chr15	98954384	98954885
chr16	1271912	1272413
chr16	1964152	1964653
chr16	2926948	2927449
chr16	3129449	3129950
chr16	4330236	4330737
chr16	6573550	6574051
chr16	9090105	9090606
chr16	10617220	10617721
chr16	15550741	15551242
chr16	21278092	21278593
chr16	22093959	22094460
chr16	23462929	23463430
chr16	29761876	29762377
chr16	46830481	46830982
chr16	49492135	49492636
chr16	56424744	56425245
chr16	56558251	56558752
chr16	57576326	57576827
chr16	57775512	57776013
chr16	67928378	67928879
chr16	69171354	69171855
chr16	70653691	70654192
chr16	75501800	75502301
chr16	81723088	81723589
chr16	84406295	84406796
chr16	84952166	84952667
chr16	85245578	85246079
chr16	85583624	85584125
chr16	85626515	85627016
chr16	88737310	88737811
chr16	89172767	89173268
chr17	962634	963135
chr17	2337814	2338315
chr17	3535440	3535941
chr17	4889008	4889509
chr17	4967925	4968426
chr17	8187336	8187837
chr17	15442774	15443275
chr17	17693497	17693998
chr17	19727341	19727842
chr17	21452276	21452777
chr17	37643216	37643717
chr17	39164527	39165028
chr17	43778160	43778661
chr17	45020669	45021170
chr17	49845386	49845887
chr17	49998136	49998637
chr17	50865415	50865916
chr17	58587570	58588071
chr17	63998082	63998583
chr17	65270904	65271405
chr17	70621502	70622003
chr17	73347273	73347774
chr17	74430672	74431173
chr17	74760704	74761205
chr17	74791409	74791910
chr17	77070308	77070809
chr17	78041002	78041503
chr17	80270150	80270651
chr17	81917928	81918429
chr17	81959588	81960089
chr18	6413923	6414424
chr18	8279255	8279756
chr18	9613827	9614328
chr18	23114330	23114831
chr18	25230912	25231413
chr18	26547627	26548128
chr18	26867411	26867912
chr18	33440274	33440775
chr18	59387283	59387784
chr18	62584244	62584745
chr18	75784235	75784736
chr18	79678602	79679103
chr19	1171337	1171838
chr19	1237106	1237607
chr19	1381187	1381688
chr19	1667618	1668119
chr19	9930801	9931302
chr19	12550816	12551317
chr19	12782643	12783144
chr19	12867468	12867969
chr19	14815182	14815683
chr19	15304365	15304866
chr19	16383191	16383692
chr19	17469411	17469912
chr19	17512038	17512539
chr19	33797056	33797557
chr19	35856059	35856560
chr19	44259620	44260121
chr19	46428668	46429169
chr19	47421895	47422396
chr19	48260062	48260563
chr19	48332783	48333284
chr19	49362169	49362670
chr19	50514467	50514968
chr19	53554205	53554706
chr19	55634698	55635199
chr20	1816701	1817202
chr20	2207458	2207959
chr20	2748513	2749014
chr20	10217860	10218361
chr20	10330092	10330593
chr20	13200819	13201320
chr20	17875235	17875736
chr20	25057937	25058438
chr20	37178161	37178662
chr20	41234521	41235022
chr20	45348196	45348697
chr20	46562427	46562928
chr20	50691491	50691992
chr20	50929271	50929772
chr20	53003374	53003875
chr20	57260916	57261417
chr20	57922652	57923153
chr20	58850692	58851193
chr20	62795211	62795712
chr20	63258667	63259168
chr20	63652322	63652823
chr20	64038887	64039388
chr21	26844540	26845041
chr21	33039475	33039976
chr21	33117018	33117519
chr21	34889957	34890458
chr21	42844739	42845240
chr22	20697457	20697958
chr22	30005173	30005674
chr22	36816902	36817403
chr22	38872902	38873403
chr22	41092300	41092801
chr22	42289726	42290227
chr22	49209765	49210266
chr22	49724775	49725276
chr22	50674607	50675108
chrX	13816880	13817381
chrX	13891658	13892159
chrX	17456431	17456932
chrX	18674796	18675297
chrX	21941147	21941648
chrX	47316189	47316690
chrX	53695857	53696358
chrX	69285920	69286421
chrX	72394425	72394926
chrX	74924367	74924868
chrX	103329910	103330411
chrX	103376047	103376548
chrX	111095897	111096398
chrX	112784611	112785112
chrX	133415386	133415887
chrX	141176915	141177416
chrX	154478721	154479222
chr1	1371992	1372493
chr1	16209993	16210494
chr1	17540167	17540668
chr1	20223493	20223994
chr1	20224454	20224955
chr1	20343585	20344086
chr1	20717548	20718049
chr1	21277188	21277689
chr1	21289773	21290274
chr1	27031501	27032002
chr1	27528833	27529334
chr1	28553227	28553728
chr1	33014646	33015147
chr1	40084653	40085154
chr1	40316510	40317011
chr1	42949446	42949947
chr1	48499644	48500145
chr1	54407427	54407928
chr1	59437907	59438408
chr1	61005943	61006444
chr1	64824108	64824609
chr1	85464101	85464602
chr1	110106025	110106526
chr1	112840850	112841351
chr1	119327339	119327840
chr1	120014910	120015411
chr1	146376735	146377236
chr1	154748037	154748538
chr1	154943704	154944205
chr1	161097550	161098051
chr1	164787246	164787747
chr1	171081911	171082412
chr1	183655430	183655931
chr1	202009504	202010005
chr1	203039267	203039768
chr1	223129224	223129725
chr1	236128739	236129240
chr1	241217500	241218001
chr1	245180463	245180964
chr2	2639639	2640140
chr2	6977047	6977548
chr2	11446591	11447092
chr2	26612303	26612804
chr2	31169972	31170473
chr2	43225741	43226242
chr2	55120556	55121057
chr2	64330814	64331315
chr2	68368573	68369074
chr2	70964858	70965359
chr2	71700877	71701378
chr2	72963424	72963925
chr2	74778301	74778802
chr2	86747926	86748427
chr2	96800933	96801434
chr2	97697203	97697704
chr2	104405535	104406036
chr2	104755212	104755713
chr2	106885906	106886407
chr2	109663654	109664155
chr2	126971950	126972451
chr2	129877928	129878429
chr2	161624157	161624658
chr2	169743471	169743972
chr2	173402335	173402836
chr2	174012906	174013407
chr2	191918309	191918810
chr2	204260060	204260561
chr2	219369318	219369819
chr2	219476794	219477295
chr2	224983650	224984151
chr2	226799046	226799547
chr2	235050975	235051476
chr2	241702406	241702907
chr3	13072149	13072650
chr3	13548809	13549310
chr3	24521644	24522145
chr3	27166884	27167385
chr3	32238446	32238947
chr3	42746354	42746855
chr3	45688382	45688883
chr3	46628792	46629293
chr3	52446950	52447451
chr3	57152242	57152743
chr3	64945145	64945646
chr3	88203493	88203994
chr3	94306209	94306710
chr3	98732495	98732996
chr3	122945704	122946205
chr3	123328785	123329286
chr3	132183790	132184291
chr3	132222756	132223257
chr3	134908198	134908699
chr3	170651363	170651864
chr3	171956286	171956787
chr3	188948482	188948983
chr4	1050767	1051268
chr4	4791295	4791796
chr4	7960942	7961443
chr4	13483534	13484035
chr4	38061927	38062428
chr4	38287439	38287940
chr4	54091673	54092174
chr4	74116977	74117478
chr4	101345859	101346360
chr4	117085174	117085675
chr4	134201662	134202163
chr4	140135339	140135840
chr4	153759791	153760292
chr4	169613037	169613538
chr4	181528526	181529027
chr5	923336	923837
chr5	10460446	10460947
chr5	51279934	51280435
chr5	62236575	62237076
chr5	65624745	65625246
chr5	69042777	69043278
chr5	72242825	72243326
chr5	83548608	83549109
chr5	91384798	91385299
chr5	97098811	97099312
chr5	111550496	111550997
chr5	120464908	120465409
chr5	135557070	135557571
chr5	139524101	139524602
chr5	141591948	141592449
chr5	141845984	141846485
chr5	149581293	149581794
chr5	150150933	150151434
chr5	156326866	156327367
chr5	170494000	170494501
chr5	170701294	170701795
chr5	173670733	173671234
chr5	173968105	173968606
chr5	175444591	175445092
chr5	179816687	179817188
chr5	180142307	180142808
chr5	180470919	180471420
chr6	11809899	11810400
chr6	19032474	19032975
chr6	33585569	33586070
chr6	37624872	37625373
chr6	40331389	40331890
chr6	43268260	43268761
chr6	79869503	79870004
chr6	134822846	134823347
chr6	142900609	142901110
chr6	158220811	158221312
chr6	168418580	168419081
chr6	169853524	169854025
chr7	842372	842873
chr7	2680839	2681340
chr7	5677918	5678419
chr7	6270911	6271412
chr7	68222219	68222720
chr7	74454302	74454803
chr7	79454207	79454708
chr7	89605355	89605856
chr7	97027581	97028082
chr7	100585589	100586090
chr7	116672075	116672576
chr7	120951097	120951598
chr7	122329103	122329604
chr7	139499886	139500387
chr7	154871447	154871948
chr7	159030453	159030954
chr8	2733584	2734085
chr8	9679511	9680012
chr8	11746263	11746764
chr8	17156982	17157483
chr8	17602537	17603038
chr8	18957516	18958017
chr8	22441269	22441770
chr8	47737471	47737972
chr8	49980235	49980736
chr8	67915447	67915948
chr8	70668944	70669445
chr8	84184548	84185049
chr8	119874381	119874882
chr8	122673421	122673922
chr8	139265143	139265644
chr8	143383516	143384017
chr8	143578128	143578629
chr8	143598034	143598535
chr9	7088563	7089064
chr9	21031384	21031885
chr9	33623881	33624382
chr9	77011852	77012353
chr9	96047749	96048250
chr9	96686721	96687222
chr9	104927309	104927810
chr9	113011987	113012488
chr9	114229247	114229748
chr9	117462843	117463344
chr9	119975542	119976043
chr9	121992544	121993045
chr9	123382547	123383048
chr9	123725399	123725900
chr9	124042044	124042545
chr9	124257993	124258494
chr9	124350075	124350576
chr9	126228788	126229289
chr9	129894052	129894553
chr9	132901797	132902298
chr10	6399166	6399667
chr10	11326846	11327347
chr10	12130227	12130728
chr10	17787555	17788056
chr10	27679904	27680405
chr10	70597353	70597854
chr10	86632075	86632576
chr10	88582690	88583191
chr10	93376348	93376849
chr10	98467388	98467889
chr10	111076678	111077179
chr10	112137343	112137844
chr10	113058604	113059105
chr10	117537500	117538001
chr10	124224505	124225006
chr11	3153304	3153805
chr11	4186902	4187403
chr11	6418289	6418790
chr11	9758621	9759122
chr11	15830663	15831164
chr11	44556543	44557044
chr11	45964806	45965307
chr11	58524489	58524990
chr11	59550810	59551311
chr11	63023997	63024498
chr11	63837135	63837636
chr11	64354967	64355468
chr11	65574013	65574514
chr11	66316825	66317326
chr11	68099487	68099988
chr11	73242509	73243010
chr11	76807360	76807861
chr11	77188281	77188782
chr11	93850008	93850509
chr11	96464635	96465136
chr11	116073794	116074295
chr11	122253420	122253921
chr11	122505676	122506177
chr11	126738221	126738722
chr12	576039	576540
chr12	6647229	6647730
chr12	20680824	20681325
chr12	51225685	51226186
chr12	53223303	53223804
chr12	54017781	54018282
chr12	54201266	54201767
chr12	54370180	54370681
chr12	57085853	57086354
chr12	63968589	63969090
chr12	93376385	93376886
chr12	104964121	104964622
chr12	109677269	109677770
chr12	111757574	111758075
chr12	116455560	116456061
chr12	117060198	117060699
chr12	121547201	121547702
chr12	122880692	122881193
chr12	124988921	124989422
chr12	132523747	132524248
chr13	23579653	23580154
chr13	27619901	27620402
chr13	49301110	49301611
chr13	75481542	75482043
chr13	78402380	78402881
chr13	87128013	87128514
chr13	94128397	94128898
chr13	97223609	97224110
chr13	98842803	98843304
chr13	112053448	112053949
chr13	113153739	113154240
chr13	113584325	113584826
chr14	23327965	23328466
chr14	23631894	23632395
chr14	54567687	54568188
chr14	56888194	56888695
chr14	65224766	65225267
chr14	68787176	68787677
chr14	75661213	75661714
chr14	90397292	90397793
chr14	91363591	91364092
chr14	92603770	92604271
chr14	96424303	96424804
chr15	48645492	48645993
chr15	49169899	49170400
chr15	52783854	52784355
chr15	73748665	73749166
chr15	75712593	75713094
chr15	79811982	79812483
chr15	81274976	81275477
chr15	89428990	89429491
chr16	1351668	1352169
chr16	3938976	3939477
chr16	8868276	8868777
chr16	11547536	11548037
chr16	11640535	11641036
chr16	12455186	12455687
chr16	19766126	19766627
chr16	21188632	21189133
chr16	26031268	26031769
chr16	29806126	29806627
chr16	30334603	30335104
chr16	55179728	55180229
chr16	66406401	66406902
chr16	66895148	66895649
chr16	67170224	67170725
chr16	69820781	69821282
chr16	84356614	84357115
chr16	85580105	85580606
chr17	10845039	10845540
chr17	14513781	14514282
chr17	21402222	21402723
chr17	29145293	29145794
chr17	30104453	30104954
chr17	31467708	31468209
chr17	35793168	35793669
chr17	39621891	39622392
chr17	40177236	40177737
chr17	45246864	45247365
chr17	48013807	48014308
chr17	49191822	49192323
chr17	50425933	50426434
chr17	50593242	50593743
chr17	58006400	58006901
chr17	58328615	58329116
chr17	60601068	60601569
chr17	63675874	63676375
chr17	75720864	75721365
chr17	77555628	77556129
chr17	78324322	78324823
chr17	78893642	78894143
chr17	79728521	79729022
chr17	82544341	82544842
chr18	3666196	3666697
chr18	7460331	7460832
chr18	9073549	9074050
chr18	11980363	11980864
chr18	34659569	34660070
chr18	48446525	48447026
chr18	51017137	51017638
chr18	57353848	57354349
chr18	67672727	67673228
chr18	76983229	76983730
chr19	3801308	3801809
chr19	4872511	4873012
chr19	11923575	11924076
chr19	13116506	13117007
chr19	14556579	14557080
chr19	18450845	18451346
chr19	18589753	18590254
chr19	18629114	18629615
chr19	19462274	19462775
chr19	37312632	37313133
chr19	41449289	41449790
chr19	42401243	42401744
chr19	43504476	43504977
chr19	47097585	47098086
chr19	48271345	48271846
chr19	50835842	50836343
chr19	55503656	55504157
chr19	56918010	56918511
chr19	56973651	56974152
chr20	1266267	1266768
chr20	16027657	16028158
chr20	17938956	17939457
chr20	37564385	37564886
chr20	37711963	37712464
chr20	49333820	49334321
chr20	49888419	49888920
chr20	62360684	62361185
chr20	62382620	62383121
chr20	62980864	62981365
chr20	63252068	63252569
chr20	63740040	63740541
chr21	16534308	16534809
chr21	36320424	36320925
chr21	42621675	42622176
chr22	17860159	17860660
chr22	19724012	19724513
chr22	19962261	19962762
chr22	27128625	27129126
chr22	35540242	35540743
chr22	37428898	37429399
chr22	41589255	41589756
chr22	42310263	42310764
chr22	46546816	46547317
chrX	44392761	44393262
chrX	49071827	49072328
chrX	50697630	50698131
chrX	51894422	51894923
chrX	69387490	69387991
chrX	102651161	102651662
chrX	103687230	103687731
chrX	107628825	107629326
chrX	130120616	130121117
chrX	136067986	136068487
chrX	145848387	145848888
chr1	3217059	3217560
chr1	6448543	6449044
chr1	7669381	7669882
chr1	9267017	9267518
chr1	16960634	16961135
chr1	17406087	17406588
chr1	18670779	18671280
chr1	18922235	18922736
chr1	22791865	22792366
chr1	27522759	27523260
chr1	37234811	37235312
chr1	37395088	37395589
chr1	39788668	39789169
chr1	40861243	40861744
chr1	41342070	41342571
chr1	41407631	41408132
chr1	48654787	48655288
chr1	65420719	65421220
chr1	68321021	68321522
chr1	101996793	101997294
chr1	108877796	108878297
chr1	109229776	109230277
chr1	110734063	110734564
chr1	155968612	155969113
chr1	162696205	162696706
chr1	178541987	178542488
chr1	183289165	183289666
chr1	185156263	185156764
chr1	203324519	203325020
chr1	203338358	203338859
chr1	205247491	205247992
chr1	205918875	205919376
chr1	225651786	225652287
chr1	226063454	226063955
chr1	228458382	228458883
chr2	1715099	1715600
chr2	20351149	20351650
chr2	27663384	27663885
chr2	28356032	28356533
chr2	32882789	32883290
chr2	60105907	60106408
chr2	98334379	98334880
chr2	104583907	104584408
chr2	104852227	104852728
chr2	115161247	115161748
chr2	118309919	118310420
chr2	120395828	120396329
chr2	168368842	168369343
chr2	168663820	168664321
chr2	184597263	184597764
chr2	201643072	201643573
chr3	10594861	10595362
chr3	37855297	37855798
chr3	40476881	40477382
chr3	49411320	49411821
chr3	53816326	53816827
chr3	57079093	57079594
chr3	79018565	79019066
chr3	124883036	124883537
chr3	129829499	129830000
chr3	149603385	149603886
chr3	165837188	165837689
chr3	182683505	182684006
chr3	186616994	186617495
chr3	186931064	186931565
chr4	7361404	7361905
chr4	7969517	7970018
chr4	10296599	10297100
chr4	15436435	15436936
chr4	55819531	55820032
chr4	96703219	96703720
chr4	98587078	98587579
chr4	113116179	113116680
chr4	129455399	129455900
chr4	153790867	153791368
chr5	30994987	30995488
chr5	32254941	32255442
chr5	38556941	38557442
chr5	67209098	67209599
chr5	88675115	88675616
chr5	98771476	98771977
chr5	114418133	114418634
chr5	124807069	124807570
chr5	125583989	125584490
chr5	128083992	128084493
chr5	132369435	132369936
chr5	137660274	137660775
chr5	137735896	137736397
chr5	139864028	139864529
chr5	150486244	150486745
chr5	150591008	150591509
chr5	151155747	151156248
chr5	161530659	161531160
chr6	211762	212263
chr6	3732439	3732940
chr6	12420594	12421095
chr6	32118778	32119279
chr6	36104778	36105279
chr6	108260308	108260809
chr6	123518473	123518974
chr6	137415232	137415733
chr6	163181135	163181636
chr6	164185557	164186058
chr6	167350836	167351337
chr7	3767788	3768289
chr7	14479057	14479558
chr7	22110213	22110714
chr7	28409507	28410008
chr7	28922604	28923105
chr7	35800109	35800610
chr7	39073472	39073973
chr7	68358394	68358895
chr7	75993740	75994241
chr7	97104588	97105089
chr7	106042706	106043207
chr7	129169051	129169552
chr7	139109185	139109686
chr7	151249588	151250089
chr7	151814406	151814907
chr8	1781159	1781660
chr8	13566526	13567027
chr8	19939547	19940048
chr8	22551070	22551571
chr8	42557173	42557674
chr8	80366921	80367422
chr8	105319021	105319522
chr8	122572238	122572739
chr8	122843487	122843988
chr8	127818239	127818740
chr8	139705751	139706252
chr9	16870506	16871007
chr9	23824746	23825247
chr9	32525975	32526476
chr9	33447351	33447852
chr9	37324093	37324594
chr9	38685491	38685992
chr9	94788523	94789024
chr9	114499433	114499934
chr9	120876535	120877036
chr9	121213139	121213640
chr9	129783685	129784186
chr9	130998242	130998743
chr10	12605602	12606103
chr10	25934142	25934643
chr10	29496284	29496785
chr10	44857634	44858135
chr10	57964275	57964776
chr10	79222917	79223418
chr10	86585355	86585856
chr10	95601038	95601539
chr10	114022677	114023178
chr10	124671616	124672117
chr10	127196307	127196808
chr10	128267940	128268441
chr11	695797	696298
chr11	2750595	2751096
chr11	7667373	7667874
chr11	11510953	11511454
chr11	61516841	61517342
chr11	62905900	62906401
chr11	66371934	66372435
chr11	73964264	73964765
chr11	85133577	85134078
chr11	94768702	94769203
chr11	125262782	125263283
chr11	127454841	127455342
chr11	134120030	134120531
chr12	16603505	16604006
chr12	23950684	23951185
chr12	27595180	27595681
chr12	49538718	49539219
chr12	57905251	57905752
chr12	125528238	125528739
chr12	127894173	127894674
chr13	33140062	33140563
chr13	98959650	98960151
chr13	101053244	101053745
chr13	111115571	111116072
chr13	111973664	111974165
chr14	35558504	35559005
chr14	36384122	36384623
chr14	50830246	50830747
chr14	51780056	51780557
chr14	59028515	59029016
chr14	60724128	60724629
chr14	62143110	62143611
chr14	91269581	91270082
chr14	99415627	99416128
chr14	105294202	105294703
chr15	26242625	26243126
chr15	63374830	63375331
chr15	65336680	65337181
chr15	75450136	75450637
chr16	3165864	3166365
chr16	4339790	4340291
chr16	10918678	10919179
chr16	29666564	29667065
chr16	29678846	29679347
chr16	30571251	30571752
chr16	30953585	30954086
chr16	46789806	46790307
chr16	47142768	47143269
chr16	49514471	49514972
chr16	58511869	58512370
chr16	66315151	66315652
chr16	72787437	72787938
chr16	79598721	79599222
chr16	86566478	86566979
chr16	87945335	87945836
chr16	88770739	88771240
chr16	88803473	88803974
chr17	37082551	37083052
chr17	38510265	38510766
chr17	42673797	42674298
chr17	45092827	45093328
chr17	49315444	49315945
chr17	50297332	50297833
chr17	56780163	56780664
chr17	57868215	57868716
chr17	62628676	62629177
chr17	63151124	63151625
chr17	72476576	72477077
chr17	72666503	72667004
chr18	7388739	7389240
chr18	8288398	8288899
chr18	8469539	8470040
chr18	12076299	12076800
chr18	34222151	34222652
chr18	36017610	36018111
chr18	45237662	45238163
chr18	46373761	46374262
chr18	78720848	78721349
chr19	2060895	2061396
chr19	3606659	3607160
chr19	8268849	8269350
chr19	10353749	10354250
chr19	12832580	12833081
chr19	16324325	16324826
chr19	19272897	19273398
chr19	19643414	19643915
chr19	44954483	44954984
chr19	47390488	47390989
chr19	47698011	47698512
chr20	10666978	10667479
chr20	11351051	11351552
chr20	32583958	32584459
chr20	35226927	35227428
chr20	35601418	35601919
chr20	37534313	37534814
chr20	44810286	44810787
chr20	49380333	49380834
chr20	57350945	57351446
chr20	57441082	57441583
chr21	16605485	16605986
chr21	31255912	31256413
chr22	18023462	18023963
chr22	19714244	19714745
chr22	21755070	21755571
chr22	28394504	28395005
chr22	30425487	30425988
chr22	37018674	37019175
chr22	38238951	38239452
chr22	44381030	44381531
chr22	46044734	46045235
chrX	7147498	7147999
chrX	18887703	18888204
chrX	25011625	25012126
chrX	40434797	40435298
chrX	41521925	41522426
chrX	46758940	46759441
chrX	69504059	69504560
chrX	106802355	106802856
chrX	115233819	115234320
chrX	129980673	129981174
chrX	133792492	133792993
chrX	152601181	152601682
chr1	1630844	1631345
chr1	2314248	2314749
chr1	7752722	7753223
chr1	8986169	8986670
chr1	13665606	13666107
chr1	21335714	21336215
chr1	24688483	24688984
chr1	24914122	24914623
chr1	26225209	26225710
chr1	26408473	26408974
chr1	27857974	27858475
chr1	30807405	30807906
chr1	32063296	32063797
chr1	32200393	32200894
chr1	33349048	33349549
chr1	36350775	36351276
chr1	37434248	37434749
chr1	39632827	39633328
chr1	40820982	40821483
chr1	41382678	41383179
chr1	41496161	41496662
chr1	44013213	44013714
chr1	51296732	51297233
chr1	51990466	51990967
chr1	54406735	54407236
chr1	57422374	57422875
chr1	59249710	59250211
chr1	63691870	63692371
chr1	67537227	67537728
chr1	78617507	78618008
chr1	95041493	95041994
chr1	110249209	110249710
chr1	146036840	146037341
chr1	146376226	146376727
chr1	154773634	154774135
chr1	155061394	155061895
chr1	159924440	159924941
chr1	160192325	160192826
chr1	162822570	162823071
chr1	172533316	172533817
chr1	182317729	182318230
chr1	201010349	201010850
chr1	201435622	201436123
chr1	201877787	201878288
chr1	202719508	202720009
chr1	204493859	204494360
chr1	204763739	204764240
chr1	205748718	205749219
chr1	207868094	207868595
chr1	211515363	211515864
chr1	214660865	214661366
chr1	216805902	216806403
chr1	222589671	222590172
chr1	224513634	224514135
chr1	236639612	236640113
chr1	245042610	245043111
chr2	10035971	10036472
chr2	10843977	10844478
chr2	16000576	16001077
chr2	24382355	24382856
chr2	25877257	25877758
chr2	28390226	28390727
chr2	30230389	30230890
chr2	35298475	35298976
chr2	39119623	39120124
chr2	64730488	64730989
chr2	65187188	65187689
chr2	65281948	65282449
chr2	68441665	68442166
chr2	73112180	73112681
chr2	96486059	96486560
chr2	102240755	102241256
chr2	104408168	104408669
chr2	105515621	105516122
chr2	119290800	119291301
chr2	120765263	120765764
chr2	121648640	121649141
chr2	128644019	128644520
chr2	129828680	129829181
chr2	130337023	130337524
chr2	148021519	148022020
chr2	148989830	148990331
chr2	150485931	150486432
chr2	161414225	161414726
chr2	175167542	175168043
chr2	202035384	202035885
chr2	219495369	219495870
chr2	224364019	224364520
chr2	228688996	228689497
chr2	229633456	229633957
chr2	231050432	231050933
chr2	239245733	239246234
chr3	197507	198008
chr3	7309645	7310146
chr3	12134937	12135438
chr3	22951862	22952363
chr3	48661596	48662097
chr3	59857697	59858198
chr3	62665759	62666260
chr3	67113744	67114245
chr3	71728461	71728962
chr3	75785381	75785882
chr3	115513036	115513537
chr3	115814702	115815203
chr3	124504500	124505001
chr3	127612904	127613405
chr3	129383235	129383736
chr3	129507340	129507841
chr3	134796384	134796885
chr3	138329039	138329540
chr3	156816789	156817290
chr3	185397636	185398137
chr3	188262773	188263274
chr3	193572317	193572818
chr3	193869628	193870129
chr3	193943114	193943615
chr4	6072397	6072898
chr4	8038677	8039178
chr4	8393515	8394016
chr4	12071206	12071707
chr4	25767821	25768322
chr4	37977697	37978198
chr4	71296877	71297378
chr4	140094763	140095264
chr4	143513664	143514165
chr4	165873240	165873741
chr4	182531697	182532198
chr4	184649890	184650391
chr5	10123512	10124013
chr5	33153757	33154258
chr5	36535325	36535826
chr5	56951081	56951582
chr5	57658054	57658555
chr5	61620045	61620546
chr5	116605433	116605934
chr5	119452192	119452693
chr5	124871276	124871777
chr5	132506015	132506516
chr5	138139159	138139660
chr5	139392489	139392990
chr5	141557750	141558251
chr5	164345121	164345622
chr5	168023252	168023753
chr6	3990760	3991261
chr6	4155810	4156311
chr6	5004078	5004579
chr6	11261933	11262434
chr6	24910942	24911443
chr6	26521522	26522023
chr6	26553225	26553726
chr6	31053845	31054346
chr6	31493715	31494216
chr6	34163741	34164242
chr6	36680348	36680849
chr6	39303115	39303616
chr6	39792151	39792652
chr6	44172620	44173121
chr6	53171783	53172284
chr6	89940387	89940888
chr6	90362182	90362683
chr6	107641364	107641865
chr6	110682284	110682785
chr6	137342787	137343288
chr6	144286902	144287403
chr6	147941080	147941581
chr6	150876552	150877053
chr6	152380234	152380735
chr6	162315194	162315695
chr6	166308243	166308744
chr7	1579429	1579930
chr7	2970777	2971278
chr7	12111393	12111894
chr7	25359388	25359889
chr7	25386287	25386788
chr7	29809408	29809909
chr7	30028573	30029074
chr7	30285070	30285571
chr7	30682231	30682732
chr7	30740381	30740882
chr7	47968780	47969281
chr7	70694965	70695466
chr7	74628015	74628516
chr7	102914501	102915002
chr7	108454776	108455277
chr7	129388236	129388737
chr7	130051160	130051661
chr7	140062726	140063227
chr7	141654434	141654935
chr7	148962621	148963122
chr7	151013608	151014109
chr7	151694743	151695244
chr7	159097567	159098068
chr8	17923182	17923683
chr8	28006209	28006710
chr8	28363323	28363824
chr8	33804039	33804540
chr8	38230773	38231274
chr8	41712966	41713467
chr8	80023534	80024035
chr8	93437542	93438043
chr8	100720628	100721129
chr8	117304040	117304541
chr8	138165627	138166128
chr8	144478911	144479412
chr9	34522047	34522548
chr9	81650436	81650937
chr9	83281505	83282006
chr9	88678436	88678937
chr9	96654333	96654834
chr9	98504107	98504608
chr9	106863568	106864069
chr9	124551714	124552215
chr9	125374649	125375150
chr9	127780407	127780908
chr9	129142882	129143383
chr9	129177320	129177821
chr9	133934908	133935409
chr9	136727951	136728452
chr9	137318920	137319421
chr10	1420766	1421267
chr10	24723712	24724213
chr10	46106314	46106815
chr10	59819903	59820404
chr10	70549798	70550299
chr10	71840964	71841465
chr10	75399755	75400256
chr10	78215645	78216146
chr10	92087685	92088186
chr10	95476271	95476772
chr10	102773956	102774457
chr10	103712853	103713354
chr10	103888205	103888706
chr10	130110048	130110549
chr10	131436318	131436819
chr11	397094	397595
chr11	9231738	9232239
chr11	45771169	45771670
chr11	48109830	48110331
chr11	64007808	64008309
chr11	65560590	65561091
chr11	66856788	66857289
chr11	67071611	67072112
chr11	68328266	68328767
chr11	70522691	70523192
chr11	70826584	70827085
chr11	79439843	79440344
chr11	96338076	96338577
chr11	107858614	107859115
chr11	109422190	109422691
chr11	114163741	114164242
chr11	116879775	116880276
chr11	123478279	123478780
chr11	124863012	124863513
chr11	127393601	127394102
chr11	131890165	131890666
chr12	2783909	2784410
chr12	3342004	3342505
chr12	6869370	6869871
chr12	13196362	13196863
chr12	14260459	14260960
chr12	23944028	23944529
chr12	47715215	47715716
chr12	50690911	50691412
chr12	51721500	51722001
chr12	56157365	56157866
chr12	82593843	82594344
chr12	95383827	95384328
chr12	96034884	96035385
chr12	102958032	102958533
chr12	105420592	105421093
chr12	108846235	108846736
chr12	119803280	119803781
chr12	124294864	124295365
chr12	124463344	124463845
chr12	132001440	132001941
chr13	37117914	37118415
chr13	41547168	41547669
chr13	87677633	87678134
chr13	110870205	110870706
chr14	20333072	20333573
chr14	33699291	33699792
chr14	33943013	33943514
chr14	36520548	36521049
chr14	37171840	37172341
chr14	54366686	54367187
chr14	55973869	55974370
chr14	56216556	56217057
chr14	58941466	58941967
chr14	59189853	59190354
chr14	64671458	64671959
chr14	67729034	67729535
chr14	70027719	70028220
chr14	73536863	73537364
chr14	74594890	74595391
chr14	75307704	75308205
chr14	88189290	88189791
chr14	92986269	92986770
chr14	94769969	94770470
chr14	95432106	95432607
chr14	104563938	104564439
chr15	23797568	23798069
chr15	23860396	23860897
chr15	26866781	26867282
chr15	28887676	28888177
chr15	36755277	36755778
chr15	38251090	38251591
chr15	39426946	39427447
chr15	51793482	51793983
chr15	60916854	60917355
chr15	62545710	62546211
chr15	63598352	63598853
chr15	66729608	66730109
chr15	71599904	71600405
chr15	72184108	72184609
chr15	74317809	74318310
chr15	77533976	77534477
chr15	81266329	81266830
chr15	88256508	88257009
chr16	2470945	2471446
chr16	2532496	2532997
chr16	3364813	3365314
chr16	19291531	19292032
chr16	22092258	22092759
chr16	22970511	22971012
chr16	46689901	46690402
chr16	66326776	66327277
chr16	79509293	79509794
chr16	85612906	85613407
chr16	85716525	85717026
chr17	951405	951906
chr17	1153734	1154235
chr17	7051993	7052494
chr17	9575648	9576149
chr17	17812141	17812642
chr17	18033429	18033930
chr17	27805367	27805868
chr17	28973308	28973809
chr17	34199891	34200392
chr17	38419006	38419507
chr17	38922959	38923460
chr17	45149925	45150426
chr17	45371617	45372118
chr17	49013866	49014367
chr17	50707010	50707511
chr17	50797352	50797853
chr17	57573995	57574496
chr17	58060512	58061013
chr17	60154536	60155037
chr17	65123207	65123708
chr17	74744568	74745069
chr17	75270290	75270791
chr17	79508236	79508737
chr17	79746076	79746577
chr17	81636858	81637359
chr17	82414653	82415154
chr18	12376583	12377084
chr18	35611476	35611977
chr18	44599383	44599884
chr18	48949448	48949949
chr18	49560757	49561258
chr18	63075000	63075501
chr18	78983440	78983941
chr19	2579323	2579824
chr19	9406868	9407369
chr19	9538434	9538935
chr19	9584287	9584788
chr19	13001704	13002205
chr19	13068337	13068838
chr19	16829136	16829637
chr19	17938181	17938682
chr19	18557499	18558000
chr19	33819876	33820377
chr19	35756811	35757312
chr19	36170629	36171130
chr19	40603818	40604319
chr19	40634385	40634886
chr19	48325250	48325751
chr19	53424933	53425434
chr20	301041	301542
chr20	5788281	5788782
chr20	9119792	9120293
chr20	12925081	12925582
chr20	17873876	17874377
chr20	21386016	21386517
chr20	22683972	22684473
chr20	33653173	33653674
chr20	34069749	34070250
chr20	35619204	35619705
chr20	44685123	44685624
chr20	45373796	45374297
chr22	26678959	26679460
chr22	27667040	27667541
chr22	29080080	29080581
chr22	29689769	29690270
chr22	30310351	30310852
chr22	35622038	35622539
chr22	36856216	36856717
chr22	37197006	37197507
chr22	37416802	37417303
chr22	37546918	37547419
chr22	38194572	38195073
chr22	38862512	38863013
chr22	42314256	42314757
chr22	49305081	49305582
chrX	53441548	53442049
chrX	63750766	63751267
chrX	68978106	68978607
chrX	70422993	70423494
chrX	72306768	72307269
chrX	74015304	74015805
chrX	101550274	101550775
chrX	137565759	137566260
chrX	143634793	143635294
chrX	154012513	154013014
chr1	2014639	2015140
chr1	2212994	2213495
chr1	3068698	3069199
chr1	3910739	3911240
chr1	8727855	8728356
chr1	8987961	8988462
chr1	9687365	9687866
chr1	10209612	10210113
chr1	10295678	10296179
chr1	10649339	10649840
chr1	11339797	11340298
chr1	11356165	11356666
chr1	20493705	20494206
chr1	21149312	21149813
chr1	21671812	21672313
chr1	23167656	23168157
chr1	23544641	23545142
chr1	23568254	23568755
chr1	27535928	27536429
chr1	27592336	27592837
chr1	28592205	28592706
chr1	30666708	30667209
chr1	32338237	32338738
chr1	34163914	34164415
chr1	36366271	36366772
chr1	36575995	36576496
chr1	37083484	37083985
chr1	41109245	41109746
chr1	42922888	42923389
chr1	43227178	43227679
chr1	52142275	52142776
chr1	53288231	53288732
chr1	57424453	57424954
chr1	64663685	64664186
chr1	76669056	76669557
chr1	84398654	84399155
chr1	93613891	93614392
chr1	117970201	117970702
chr1	150567618	150568119
chr1	154867804	154868305
chr1	155176568	155177069
chr1	157963563	157964064
chr1	167489482	167489983
chr1	168145764	168146265
chr1	168342626	168343127
chr1	169109649	169110150
chr1	171251634	171252135
chr1	177948298	177948799
chr1	182236068	182236569
chr1	184387427	184387928
chr1	201503440	201503941
chr1	203128047	203128548
chr1	204255146	204255647
chr1	205249239	205249740
chr1	210584319	210584820
chr1	211513916	211514417
chr1	220300323	220300824
chr1	243482170	243482671
chr2	8680939	8681440
chr2	25256974	25257475
chr2	28981046	28981547
chr2	31238326	31238827
chr2	37832509	37833010
chr2	47520934	47521435
chr2	53545690	53546191
chr2	64524530	64525031
chr2	68250994	68251495
chr2	69724569	69725070
chr2	70948374	70948875
chr2	75023975	75024476
chr2	86199244	86199745
chr2	91764673	91765174
chr2	95022218	95022719
chr2	96554275	96554776
chr2	99881739	99882240
chr2	105294779	105295280
chr2	120572213	120572714
chr2	129117245	129117746
chr2	130820380	130820881
chr2	133504521	133505022
chr2	154697715	154698216
chr2	156400963	156401464
chr2	171598686	171599187
chr2	204108239	204108740
chr2	217789112	217789613
chr2	219029615	219030116
chr2	221571412	221571913
chr2	225429653	225430154
chr2	231684276	231684777
chr2	234974716	234975217
chr2	239735135	239735636
chr3	8111138	8111639
chr3	8266665	8267166
chr3	8970939	8971440
chr3	8987880	8988381
chr3	11165411	11165912
chr3	13077760	13078261
chr3	22996914	22997415
chr3	23993421	23993922
chr3	28348366	28348867
chr3	31532880	31533381
chr3	45511470	45511971
chr3	48558059	48558560
chr3	49609766	49610267
chr3	53113868	53114369
chr3	53710094	53710595
chr3	87088849	87089350
chr3	124995394	124995895
chr3	127652080	127652581
chr3	130892835	130893336
chr3	137032392	137032893
chr3	150080003	150080504
chr3	151086046	151086547
chr3	160395243	160395744
chr3	161372378	161372879
chr3	171809883	171810384
chr3	173584084	173584585
chr3	177642375	177642876
chr3	179942192	179942693
chr3	181724711	181725212
chr3	184337276	184337777
chr3	187719868	187720369
chr4	15655634	15656135
chr4	21304199	21304700
chr4	40629583	40630084
chr4	42281933	42282434
chr4	42657465	42657966
chr4	42816158	42816659
chr4	83110357	83110858
chr4	83582413	83582914
chr4	127623620	127624121
chr4	127667063	127667564
chr4	139301699	139302200
chr4	150217775	150218276
chr4	153261871	153262372
chr4	184163741	184164242
chr5	14246310	14246811
chr5	14258857	14259358
chr5	15260636	15261137
chr5	16427523	16428024
chr5	32217961	32218462
chr5	34655345	34655846
chr5	36496472	36496973
chr5	52989713	52990214
chr5	56481720	56482221
chr5	74206844	74207345
chr5	78359742	78360243
chr5	80082699	80083200
chr5	82351756	82352257
chr5	94850169	94850670
chr5	97140184	97140685
chr5	108260499	108261000
chr5	120465411	120465912
chr5	139903964	139904465
chr5	140965905	140966406
chr5	146542169	146542670
chr5	150779016	150779517
chr5	173807071	173807572
chr5	174935791	174936292
chr5	176700205	176700706
chr6	7728794	7729295
chr6	11229150	11229651
chr6	13488065	13488566
chr6	17584055	17584556
chr6	23633926	23634427
chr6	29723098	29723599
chr6	30781756	30782257
chr6	32893931	32894432
chr6	37131374	37131875
chr6	37565605	37566106
chr6	40482514	40483015
chr6	42710337	42710838
chr6	108113406	108113907
chr6	112690602	112691103
chr6	159692653	159693154
chr6	168370186	168370687
chr6	170291775	170292276
chr7	2203336	2203837
chr7	2531000	2531501
chr7	2531651	2532152
chr7	24346058	24346559
chr7	25856918	25857419
chr7	28069784	28070285
chr7	33895222	33895723
chr7	42228213	42228714
chr7	44114827	44115328
chr7	47636873	47637374
chr7	50467929	50468430
chr7	56092852	56093353
chr7	65751588	65752089
chr7	70700016	70700517
chr7	75866427	75866928
chr7	77199572	77200073
chr7	77538560	77539061
chr7	94394531	94395032
chr7	95199736	95200237
chr7	99375262	99375763
chr7	100430053	100430554
chr7	107744121	107744622
chr7	121832227	121832728
chr7	131007385	131007886
chr7	135281409	135281910
chr7	139483510	139484011
chr7	141461289	141461790
chr7	158541616	158542117
chr8	6779514	6780015
chr8	10838802	10839303
chr8	26512746	26513247
chr8	26571136	26571637
chr8	28494394	28494895
chr8	29819616	29820117
chr8	38317880	38318381
chr8	42392076	42392577
chr8	47188356	47188857
chr8	65293814	65294315
chr8	66368396	66368897
chr8	68640803	68641304
chr8	79903670	79904171
chr8	80516753	80517254
chr8	96419660	96420161
chr8	100762161	100762662
chr8	120700521	120701022
chr8	121545771	121546272
chr8	125254571	125255072
chr8	128028128	128028629
chr8	128125168	128125669
chr8	130441440	130441941
chr8	132675400	132675901
chr8	133453222	133453723
chr8	133833852	133834353
chr8	141726814	141727315
chr8	142782426	142782927
chr8	143716014	143716515
chr8	143951177	143951678
chr9	6354061	6354562
chr9	6399031	6399532
chr9	16828879	16829380
chr9	38226914	38227415
chr9	86645280	86645781
chr9	96566713	96567214
chr9	96875669	96876170
chr9	113537129	113537630
chr9	113918917	113919418
chr9	115118811	115119312
chr9	132574957	132575458
chr9	134025642	134026143
chr10	7408403	7408904
chr10	7687209	7687710
chr10	15295499	15296000
chr10	21260683	21261184
chr10	27155822	27156323
chr10	44935521	44936022
chr10	73848965	73849466
chr10	74071172	74071673
chr10	78376004	78376505
chr10	87095226	87095727
chr10	91051752	91052253
chr10	93991072	93991573
chr10	112140102	112140603
chr10	124267434	124267935
chr11	1574601	1575102
chr11	1652639	1653140
chr11	4044961	4045462
chr11	6703408	6703909
chr11	8225540	8226041
chr11	17014397	17014898
chr11	47160956	47161457
chr11	47466641	47467142
chr11	59560181	59560682
chr11	59560739	59561240
chr11	61947561	61948062
chr11	62380715	62381216
chr11	64035442	64035943
chr11	65540796	65541297
chr11	65559830	65560331
chr11	66616827	66617328
chr11	68117055	68117556
chr11	68839876	68840377
chr11	70568452	70568953
chr11	74449275	74449776
chr11	75022846	75023347
chr11	86671880	86672381
chr11	88174698	88175199
chr11	95229299	95229800
chr11	113289501	113290002
chr11	116250088	116250589
chr11	117097747	117098248
chr11	117300226	117300727
chr11	118438611	118439112
chr11	120182319	120182820
chr11	120564906	120565407
chr11	132982678	132983179
chr11	133965196	133965697
chr11	134124772	134125273
chr12	3300433	3300934
chr12	4855414	4855915
chr12	6532430	6532931
chr12	7130991	7131492
chr12	10213007	10213508
chr12	13475283	13475784
chr12	16605716	16606217
chr12	30985758	30986259
chr12	39103480	39103981
chr12	47722810	47723311
chr12	50017001	50017502
chr12	52634230	52634731
chr12	53695307	53695808
chr12	57894234	57894735
chr12	88471650	88472151
chr12	98490892	98491393
chr12	105773414	105773915
chr12	107027514	107028015
chr12	108399632	108400133
chr12	109775211	109775712
chr12	109929880	109930381
chr12	117514001	117514502
chr12	131132270	131132771
chr13	43879287	43879788
chr13	45120213	45120714
chr13	50693759	50694260
chr13	98653331	98653832
chr13	98840071	98840572
chr13	100674062	100674563
chr13	102915964	102916465
chr13	106513537	106514038
chr13	111184304	111184805
chr13	114226649	114227150
chr14	21092416	21092917
chr14	23538743	23539244
chr14	25833283	25833784
chr14	29390510	29391011
chr14	36442768	36443269
chr14	51979005	51979506
chr14	63542650	63543151
chr14	69701209	69701710
chr14	76761890	76762391
chr14	77103873	77104374
chr14	77843518	77844019
chr14	90491472	90491973
chr14	90556103	90556604
chr14	91244486	91244987
chr14	99192032	99192533
chr15	35857795	35858296
chr15	36676135	36676636
chr15	43122999	43123500
chr15	46277856	46278357
chr15	48059751	48060252
chr15	48547661	48548162
chr15	51094519	51095020
chr15	55587455	55587956
chr15	62390841	62391342
chr15	70362882	70363383
chr15	71801078	71801579
chr15	76190666	76191167
chr15	77875002	77875503
chr15	77944171	77944672
chr15	89874923	89875424
chr15	91022337	91022838
chr15	98562354	98562855
chr16	362074	362575
chr16	4316896	4317397
chr16	20611455	20611956
chr16	46884902	46885403
chr16	47846918	47847419
chr16	49811639	49812140
chr16	70738326	70738827
chr16	73071206	73071707
chr16	74429978	74430479
chr16	82263447	82263948
chr16	85137410	85137911
chr16	85627985	85628486
chr16	87477151	87477652
chr17	1905049	1905550
chr17	9115549	9116050
chr17	11564374	11564875
chr17	15463376	15463877
chr17	17972868	17973369
chr17	21456893	21457394
chr17	31525249	31525750
chr17	38747324	38747825
chr17	45218849	45219350
chr17	46940736	46941237
chr17	62675159	62675660
chr17	63612157	63612658
chr17	69448279	69448780
chr17	78112536	78113037
chr17	78421951	78422452
chr17	81601443	81601944
chr17	82065575	82066076
chr17	83109655	83110156
chr18	8552943	8553444
chr18	10343732	10344233
chr18	10520033	10520534
chr18	14431076	14431577
chr18	34493671	34494172
chr18	48314597	48315098
chr18	48951290	48951791
chr18	49858627	49859128
chr18	53458837	53459338
chr18	58344566	58345067
chr18	61333944	61334445
chr18	77211770	77212271
chr19	1026321	1026822
chr19	7500947	7501448
chr19	10388808	10389309
chr19	10864335	10864836
chr19	14247454	14247955
chr19	15556298	15556799
chr19	18590369	18590870
chr19	18700895	18701396
chr19	29062728	29063229
chr19	35048975	35049476
chr19	35495280	35495781
chr19	38538204	38538705
chr19	39793154	39793655
chr19	44910920	44911421
chr19	48489708	48490209
chr19	49413313	49413814
chr19	54426601	54427102
chr19	57191189	57191690
chr20	25044564	25045065
chr20	32627569	32628070
chr20	32789987	32790488
chr20	46928664	46929165
chr20	47810553	47811054
chr20	59835702	59836203
chr20	61808438	61808939
chr21	33196818	33197319
chr21	39788320	39788821
chr22	24810267	24810768
chr22	27480465	27480966
chr22	27591019	27591520
chr22	38313396	38313897
chr22	39320096	39320597
chr22	46001688	46002189
chr22	48603581	48604082
chrX	3052799	3053300
chrX	18436589	18437090
chrX	18984164	18984665
chrX	39813763	39814264
chrX	68498721	68499222
chrX	69189885	69190386
chrX	102599244	102599745
chrX	120485697	120486198
chrX	129802872	129803373
chrX	133334923	133335424
chrX	151384724	151385225
chr1	869688	870189
chr1	1033625	1034126
chr1	1358314	1358815
chr1	1891463	1891964
chr1	2470437	2470938
chr1	2875833	2876334
chr1	3074679	3075180
chr1	3079674	3080175
chr1	3097467	3097968
chr1	3119195	3119696
chr1	3134290	3134791
chr1	3154316	3154817
chr1	3289979	3290480
chr1	3351347	3351848
chr1	3509497	3509998
chr1	3714306	3714807
chr1	3846488	3846989
chr1	5975096	5975597
chr1	6246645	6247146
chr1	8169683	8170184
chr1	8317840	8318341
chr1	11474741	11475242
chr1	12339289	12339790
chr1	12406660	12407161
chr1	14945223	14945724
chr1	16154595	16155096
chr1	18884082	18884583
chr1	19651082	19651583
chr1	20367037	20367538
chr1	21175560	21176061
chr1	22143183	22143684
chr1	23772049	23772550
chr1	26161055	26161556
chr1	27012742	27013243
chr1	41502779	41503280
chr1	43763399	43763900
chr1	43936218	43936719
chr1	44802252	44802753
chr1	45590226	45590727
chr1	47439030	47439531
chr1	51330113	51330614
chr1	51583455	51583956
chr1	53417078	53417579
chr1	54309676	54310177
chr1	60281291	60281792
chr1	60866357	60866858
chr1	61183463	61183964
chr1	62272278	62272779
chr1	66533686	66534187
chr1	75338926	75339427
chr1	77282433	77282934
chr1	77533631	77534132
chr1	81430546	81431047
chr1	85330777	85331278
chr1	87328872	87329373
chr1	88462426	88462927
chr1	89632151	89632652
chr1	89987113	89987614
chr1	93178348	93178849
chr1	93844188	93844689
chr1	94591644	94592145
chr1	98557943	98558444
chr1	101316271	101316772
chr1	107965676	107966177
chr1	108560834	108561335
chr1	109277344	109277845
chr1	109620140	109620641
chr1	110673947	110674448
chr1	110780786	110781287
chr1	111856682	111857183
chr1	111943963	111944464
chr1	120723541	120724042
chr1	144546465	144546966
chr1	150532442	150532943
chr1	151282481	151282982
chr1	151710185	151710686
chr1	154334949	154335450
chr1	155091398	155091899
chr1	155976543	155977044
chr1	156431867	156432368
chr1	160103980	160104481
chr1	160116745	160117246
chr1	160376462	160376963
chr1	161192437	161192938
chr1	171486007	171486508
chr1	171898910	171899411
chr1	175125199	175125700
chr1	177984096	177984597
chr1	178870824	178871325
chr1	183022595	183023096
chr1	183623144	183623645
chr1	183633665	183634166
chr1	183983309	183983810
chr1	184973834	184974335
chr1	190474613	190475114
chr1	197267968	197268469
chr1	197269037	197269538
chr1	197775185	197775686
chr1	197911393	197911894
chr1	198876242	198876743
chr1	200242498	200242999
chr1	204616503	204617004
chr1	208551933	208552434
chr1	208652238	208652739
chr1	213051014	213051515
chr1	213817257	213817758
chr1	215215760	215216261
chr1	216804096	216804597
chr1	223341100	223341601
chr1	223698142	223698643
chr1	226975430	226975931
chr1	230110388	230110889
chr1	236523688	236524189
chr1	246492556	246493057
chr1	247331092	247331593
chr2	1728763	1729264
chr2	2665233	2665734
chr2	4745529	4746030
chr2	5915232	5915733
chr2	5981234	5981735
chr2	9306641	9307142
chr2	14673304	14673805
chr2	15560482	15560983
chr2	15677213	15677714
chr2	17302203	17302704
chr2	17539595	17540096
chr2	18299767	18300268
chr2	24491638	24492139
chr2	25250831	25251332
chr2	26848351	26848852
chr2	27262914	27263415
chr2	28958590	28959091
chr2	32009694	32010195
chr2	32946713	32947214
chr2	34174468	34174969
chr2	38076234	38076735
chr2	42845292	42845793
chr2	44361055	44361556
chr2	44942708	44943209
chr2	45844947	45845448
chr2	45904904	45905405
chr2	46780677	46781178
chr2	47191369	47191870
chr2	48314651	48315152
chr2	55156086	55156587
chr2	60534904	60535405
chr2	64654243	64654744
chr2	65300861	65301362
chr2	66438982	66439483
chr2	66446534	66447035
chr2	66575939	66576440
chr2	70087239	70087740
chr2	88452584	88453085
chr2	103293191	103293692
chr2	104432957	104433458
chr2	104758270	104758771
chr2	104846947	104847448
chr2	109195209	109195710
chr2	112646180	112646681
chr2	112763932	112764433
chr2	115162143	115162644
chr2	118003268	118003769
chr2	147374363	147374864
chr2	149597456	149597957
chr2	159613923	159614424
chr2	159921814	159922315
chr2	162840561	162841062
chr2	163469559	163470060
chr2	163736678	163737179
chr2	165469390	165469891
chr2	168246347	168246848
chr2	168346589	168347090
chr2	168912816	168913317
chr2	172090395	172090896
chr2	174337455	174337956
chr2	174682030	174682531
chr2	174990147	174990648
chr2	177148827	177149328
chr2	181985494	181985995
chr2	182924226	182924727
chr2	183474863	183475364
chr2	190343934	190344435
chr2	190407978	190408479
chr2	191554994	191555495
chr2	195657413	195657914
chr2	199704524	199705025
chr2	205682112	205682613
chr2	207252885	207253386
chr2	209960589	209961090
chr2	215435246	215435747
chr2	216372087	216372588
chr2	217920783	217921284
chr2	218272600	218273101
chr2	219459348	219459849
chr2	221104374	221104875
chr2	221617701	221618202
chr2	231395568	231396069
chr2	231563309	231563810
chr2	231640498	231640999
chr2	234374468	234374969
chr2	236434964	236435465
chr2	239268030	239268531
chr2	239692513	239693014
chr2	240250709	240251210
chr3	3739271	3739772
chr3	9247564	9248065
chr3	10550648	10551149
chr3	14606894	14607395
chr3	15427325	15427826
chr3	26621848	26622349
chr3	32422130	32422631
chr3	33131538	33132039
chr3	40780478	40780979
chr3	45611481	45611982
chr3	48656267	48656768
chr3	50257931	50258432
chr3	50373665	50374166
chr3	52279838	52280339
chr3	55481156	55481657
chr3	63864097	63864598
chr3	66407222	66407723
chr3	68666366	68666867
chr3	71753592	71754093
chr3	107674376	107674877
chr3	114848148	114848649
chr3	115100076	115100577
chr3	115518371	115518872
chr3	115660958	115661459
chr3	120244210	120244711
chr3	120284893	120285394
chr3	120567335	120567836
chr3	120794962	120795463
chr3	123042370	123042871
chr3	124033742	124034243
chr3	124800872	124801373
chr3	125051959	125052460
chr3	126679217	126679718
chr3	128095106	128095607
chr3	129120476	129120977
chr3	129245626	129246127
chr3	132660659	132661160
chr3	132871916	132872417
chr3	134911922	134912423
chr3	138748161	138748662
chr3	147574515	147575016
chr3	149547339	149547840
chr3	150216219	150216720
chr3	150227749	150228250
chr3	157159435	157159936
chr3	157239031	157239532
chr3	157501844	157502345
chr3	159764502	159765003
chr3	177514166	177514667
chr3	181710505	181711006
chr3	181717765	181718266
chr3	181723831	181724332
chr3	182000348	182000849
chr3	183012977	183013478
chr3	184360032	184360533
chr3	185354066	185354567
chr3	186053985	186054486
chr3	193831523	193832024
chr3	194139173	194139674
chr3	196431725	196432226
chr4	1030420	1030921
chr4	2805681	2806182
chr4	3322157	3322658
chr4	5887577	5888078
chr4	7070656	7071157
chr4	7251994	7252495
chr4	7903987	7904488
chr4	7987294	7987795
chr4	16083458	16083959
chr4	17232509	17233010
chr4	22630136	22630637
chr4	24470970	24471471
chr4	33437366	33437867
chr4	41882717	41883218
chr4	42151457	42151958
chr4	47913893	47914394
chr4	72567814	72568315
chr4	73257113	73257614
chr4	76896877	76897378
chr4	77818616	77819117
chr4	82561318	82561819
chr4	87839251	87839752
chr4	89056946	89057447
chr4	89307829	89308330
chr4	99950616	99951117
chr4	104492020	104492521
chr4	105520798	105521299
chr4	108168543	108169044
chr4	110197426	110197927
chr4	110198291	110198792
chr4	110503776	110504277
chr4	111398824	111399325
chr4	114659307	114659808
chr4	128062045	128062546
chr4	128630860	128631361
chr4	129092595	129093096
chr4	143411504	143412005
chr4	149409122	149409623
chr4	150251682	150252183
chr4	152679427	152679928
chr4	153789739	153790240
chr4	154742463	154742964
chr4	159197492	159197993
chr4	161671101	161671602
chr4	163331801	163332302
chr4	168632383	168632884
chr4	169791497	169791998
chr4	170004554	170005055
chr4	175970707	175971208
chr4	175988518	175989019
chr4	182451410	182451911
chr4	183860051	183860552
chr4	185210375	185210876
chr4	185534636	185535137
chr4	189792940	189793441
chr5	415470	415971
chr5	1801103	1801604
chr5	2751527	2752028
chr5	10694990	10695491
chr5	36878649	36879150
chr5	42756497	42756998
chr5	43017760	43018261
chr5	55936063	55936564
chr5	62260481	62260982
chr5	64784350	64784851
chr5	65722748	65723249
chr5	66958944	66959445
chr5	68187503	68188004
chr5	71456013	71456514
chr5	72120994	72121495
chr5	73233397	73233898
chr5	76489785	76490286
chr5	77630136	77630637
chr5	81749893	81750394
chr5	81853428	81853929
chr5	86865234	86865735
chr5	87541656	87542157
chr5	88394731	88395232
chr5	88884096	88884597
chr5	91142811	91143312
chr5	92945493	92945994
chr5	93430037	93430538
chr5	102996110	102996611
chr5	107437857	107438358
chr5	111675466	111675967
chr5	112248008	112248509
chr5	112884886	112885387
chr5	113203115	113203616
chr5	113606455	113606956
chr5	115168907	115169408
chr5	116084786	116085287
chr5	123512384	123512885
chr5	124408524	124409025
chr5	125348286	125348787
chr5	125409180	125409681
chr5	125410997	125411498
chr5	127029826	127030327
chr5	128539058	128539559
chr5	129095054	129095555
chr5	132656421	132656922
chr5	133052330	133052831
chr5	134465693	134466194
chr5	136017007	136017508
chr5	137146403	137146904
chr5	138632993	138633494
chr5	139697638	139698139
chr5	140114299	140114800
chr5	146877655	146878156
chr5	147731687	147732188
chr5	149636762	149637263
chr5	150436022	150436523
chr5	151007686	151008187
chr5	151917920	151918421
chr5	152607268	152607769
chr5	157920225	157920726
chr5	159331312	159331813
chr5	163504601	163505102
chr5	168315860	168316361
chr5	168529059	168529560
chr5	173293873	173294374
chr5	174172085	174172586
chr5	176365834	176366335
chr5	176563289	176563790
chr5	179795245	179795746
chr6	2971411	2971912
chr6	3156138	3156639
chr6	3381359	3381860
chr6	7243440	7243941
chr6	10415074	10415575
chr6	19838756	19839257
chr6	20955332	20955833
chr6	23181223	23181724
chr6	26022055	26022556
chr6	26240494	26240995
chr6	29926855	29927356
chr6	31065508	31066009
chr6	31196876	31197377
chr6	31197426	31197927
chr6	32853284	32853785
chr6	32967472	32967973
chr6	34237147	34237648
chr6	35258736	35259237
chr6	36765496	36765997
chr6	41894337	41894838
chr6	43069925	43070426
chr6	43715902	43716403
chr6	44342342	44342843
chr6	46735014	46735515
chr6	52651970	52652471
chr6	53065147	53065648
chr6	56843144	56843645
chr6	56954441	56954942
chr6	73520171	73520672
chr6	89564284	89564785
chr6	89566792	89567293
chr6	90896027	90896528
chr6	104601289	104601790
chr6	108169505	108170006
chr6	111478629	111479130
chr6	117956312	117956813
chr6	121444078	121444579
chr6	125363330	125363831
chr6	125789898	125790399
chr6	128519346	128519847
chr6	130366053	130366554
chr6	132391736	132392237
chr6	136962604	136963105
chr6	137471391	137471892
chr6	138161667	138162168
chr6	138499389	138499890
chr6	138785845	138786346
chr6	138844199	138844700
chr6	139028774	139029275
chr6	144215709	144216210
chr6	147202872	147203373
chr6	148217855	148218356
chr6	149450650	149451151
chr6	150646161	150646662
chr6	152111219	152111720
chr6	152552527	152553028
chr6	156777939	156778440
chr6	158060732	158061233
chr6	159977274	159977775
chr6	161774173	161774674
chr6	165232264	165232765
chr6	166307636	166308137
chr6	167441664	167442165
chr7	1288725	1289226
chr7	2518693	2519194
chr7	2633861	2634362
chr7	2639029	2639530
chr7	6160073	6160574
chr7	7707725	7708226
chr7	8261797	8262298
chr7	20783535	20784036
chr7	20964087	20964588
chr7	23680654	23681155
chr7	29684931	29685432
chr7	32093362	32093863
chr7	36987022	36987523
chr7	42153590	42154091
chr7	42262840	42263341
chr7	47581863	47582364
chr7	50782704	50783205
chr7	55180301	55180802
chr7	55415100	55415601
chr7	69599166	69599667
chr7	70574997	70575498
chr7	76318520	76319021
chr7	77799228	77799729
chr7	78226011	78226512
chr7	79452638	79453139
chr7	80224398	80224899
chr7	83451449	83451950
chr7	86644271	86644772
chr7	90709579	90710080
chr7	95772343	95772844
chr7	100478091	100478592
chr7	100866352	100866853
chr7	101743525	101744026
chr7	103540861	103541362
chr7	110780635	110781136
chr7	111081762	111082263
chr7	112495724	112496225
chr7	115707741	115708242
chr7	122305759	122306260
chr7	123748256	123748757
chr7	127976542	127977043
chr7	128831267	128831768
chr7	128842117	128842618
chr7	129160146	129160647
chr7	129225169	129225670
chr7	129951664	129952165
chr7	130421588	130422089
chr7	132576252	132576753
chr7	133784465	133784966
chr7	135774204	135774705
chr7	137846609	137847110
chr7	139074977	139075478
chr7	141262406	141262907
chr7	148699503	148700004
chr7	149772495	149772996
chr7	151350213	151350714
chr7	151851834	151852335
chr8	1325121	1325622
chr8	1373086	1373587
chr8	6835316	6835817
chr8	18979051	18979552
chr8	19817928	19818429
chr8	21756682	21757183
chr8	22598614	22599115
chr8	23532649	23533150
chr8	25457624	25458125
chr8	30168838	30169339
chr8	31032668	31033169
chr8	33812200	33812701
chr8	37235805	37236306
chr8	37841221	37841722
chr8	50139521	50140022
chr8	51178827	51179328
chr8	52254825	52255326
chr8	59117517	59118018
chr8	60281160	60281661
chr8	62011139	62011640
chr8	62013775	62014276
chr8	66112535	66113036
chr8	66437859	66438360
chr8	66446030	66446531
chr8	67949242	67949743
chr8	69834780	69835281
chr8	71827913	71828414
chr8	75407624	75408125
chr8	80720630	80721131
chr8	86305431	86305932
chr8	89758158	89758659
chr8	93419503	93420004
chr8	94920453	94920954
chr8	100432468	100432969
chr8	101604079	101604580
chr8	102038388	102038889
chr8	102341064	102341565
chr8	102806990	102807491
chr8	109539913	109540414
chr8	109974312	109974813
chr8	113434792	113435293
chr8	123220534	123221035
chr8	130016100	130016601
chr8	133296416	133296917
chr8	134831489	134831990
chr8	140634221	140634722
chr8	142621816	142622317
chr8	143401101	143401602
chr8	143529229	143529730
chr8	143973266	143973767
chr8	144900820	144901321
chr9	3401472	3401973
chr9	3508691	3509192
chr9	12274558	12275059
chr9	12329300	12329801
chr9	18442556	18443057
chr9	18478787	18479288
chr9	19049862	19050363
chr9	19457349	19457850
chr9	27528843	27529344
chr9	33817409	33817910
chr9	35517086	35517587
chr9	72315410	72315911
chr9	72527355	72527856
chr9	77520986	77521487
chr9	81688777	81689278
chr9	83631086	83631587
chr9	84668701	84669202
chr9	84785839	84786340
chr9	96139527	96140028
chr9	97013389	97013890
chr9	97176221	97176722
chr9	98119064	98119565
chr9	106862756	106863257
chr9	112174596	112175097
chr9	114037988	114038489
chr9	114206934	114207435
chr9	124258717	124259218
chr9	127360734	127361235
chr9	127612854	127613355
chr9	131289414	131289915
chr9	132849392	132849893
chr9	132878650	132879151
chr9	133782137	133782638
chr9	133916690	133917191
chr9	135990527	135991028
chr10	789321	789822
chr10	3784482	3784983
chr10	3936070	3936571
chr10	7551826	7552327
chr10	11870023	11870524
chr10	12350306	12350807
chr10	14173927	14174428
chr10	15719763	15720264
chr10	20004652	20005153
chr10	21518870	21519371
chr10	22321166	22321667
chr10	22620463	22620964
chr10	23095827	23096328
chr10	24867098	24867599
chr10	24958330	24958831
chr10	26242672	26243173
chr10	29409500	29410001
chr10	31602546	31603047
chr10	31759453	31759954
chr10	45001292	45001793
chr10	50739522	50740023
chr10	68560661	68561162
chr10	69629942	69630443
chr10	70363793	70364294
chr10	73647274	73647775
chr10	73906624	73907125
chr10	74265967	74266468
chr10	77037542	77038043
chr10	77871945	77872446
chr10	78616250	78616751
chr10	78905863	78906364
chr10	78913050	78913551
chr10	78972365	78972866
chr10	79275275	79275776
chr10	79311705	79312206
chr10	79335682	79336183
chr10	88934742	88935243
chr10	93280920	93281421
chr10	97190388	97190889
chr10	97497643	97498144
chr10	97499053	97499554
chr10	97701340	97701841
chr10	100987246	100987747
chr10	101142152	101142653
chr10	101829399	101829900
chr10	102403729	102404230
chr10	102504473	102504974
chr10	103554954	103555455
chr10	104353494	104353995
chr10	110209837	110210338
chr10	113563341	113563842
chr10	116974030	116974531
chr10	117092384	117092885
chr10	117546942	117547443
chr10	121220986	121221487
chr10	121525118	121525619
chr10	122113207	122113708
chr10	123972537	123973038
chr10	124604482	124604983
chr10	127853923	127854424
chr10	128069299	128069800
chr10	131453091	131453592
chr10	132400805	132401306
chr10	132443904	132444405
chr11	1564396	1564897
chr11	2888305	2888806
chr11	2891973	2892474
chr11	8964767	8965268
chr11	9003813	9004314
chr11	9015526	9016027
chr11	10305352	10305853
chr11	11028026	11028527
chr11	11538178	11538679
chr11	13965143	13965644
chr11	15114596	15115097
chr11	15641112	15641613
chr11	16604169	16604670
chr11	16604876	16605377
chr11	18706411	18706912
chr11	32893437	32893938
chr11	33987946	33988447
chr11	35419884	35420385
chr11	35953315	35953816
chr11	36186302	36186803
chr11	36508764	36509265
chr11	40280481	40280982
chr11	43556993	43557494
chr11	43576129	43576630
chr11	44096101	44096602
chr11	45371194	45371695
chr11	45823778	45824279
chr11	47187262	47187763
chr11	57324077	57324578
chr11	57974841	57975342
chr11	58058847	58059348
chr11	62599129	62599630
chr11	62678847	62679348
chr11	62840587	62841088
chr11	63919139	63919640
chr11	64097344	64097845
chr11	64722373	64722874
chr11	66048863	66049364
chr11	66280252	66280753
chr11	72038371	72038872
chr11	74311387	74311888
chr11	74325556	74326057
chr11	75204899	75205400
chr11	75615670	75616171
chr11	76210274	76210775
chr11	84543780	84544281
chr11	85664029	85664530
chr11	86460065	86460566
chr11	95338218	95338719
chr11	108967563	108968064
chr11	111939759	111940260
chr11	112877564	112878065
chr11	117663268	117663769
chr11	118622229	118622730
chr11	118917913	118918414
chr11	119727527	119728028
chr11	121800742	121801243
chr11	122100214	122100715
chr11	122633217	122633718
chr11	125315281	125315782
chr11	125494946	125495447
chr11	129278662	129279163
chr11	129331772	129332273
chr11	130426979	130427480
chr11	131584247	131584748
chr11	133787620	133788121
chr12	1559661	1560162
chr12	4275982	4276483
chr12	6961945	6962446
chr12	7108419	7108920
chr12	7995180	7995681
chr12	15788610	15789111
chr12	16347448	16347949
chr12	25959088	25959589
chr12	26195777	26196278
chr12	27333127	27333628
chr12	27969221	27969722
chr12	39125761	39126262
chr12	39145060	39145561
chr12	39392068	39392569
chr12	45726763	45727264
chr12	48000882	48001383
chr12	49188096	49188597
chr12	50664376	50664877
chr12	52156680	52157181
chr12	53751334	53751835
chr12	56047040	56047541
chr12	57089785	57090286
chr12	62602237	62602738
chr12	62934226	62934727
chr12	64781535	64782036
chr12	71562860	71563361
chr12	77325435	77325936
chr12	79689684	79690185
chr12	93892383	93892884
chr12	94532713	94533214
chr12	97274327	97274828
chr12	100199756	100200257
chr12	101876961	101877462
chr12	104457299	104457800
chr12	106918683	106919184
chr12	109845208	109845709
chr12	110649466	110649967
chr12	113312425	113312926
chr12	113853046	113853547
chr12	116508249	116508750
chr12	118103119	118103620
chr12	120365979	120366480
chr12	121443155	121443656
chr12	122422226	122422727
chr12	122909924	122910425
chr12	125984115	125984616
chr13	19958967	19959468
chr13	29925446	29925947
chr13	33350437	33350938
chr13	35881255	35881756
chr13	36345889	36346390
chr13	37869551	37870052
chr13	38661229	38661730
chr13	39415387	39415888
chr13	39602265	39602766
chr13	40189818	40190319
chr13	40193232	40193733
chr13	43023523	43024024
chr13	43302943	43303444
chr13	46575779	46576280
chr13	49791818	49792319
chr13	51230444	51230945
chr13	59210515	59211016
chr13	61414903	61415404
chr13	77698050	77698551
chr13	79782825	79783326
chr13	97855435	97855936
chr13	106530488	106530989
chr13	106567256	106567757
chr13	111534534	111535035
chr14	21300774	21301275
chr14	21525503	21526004
chr14	21536147	21536648
chr14	22983202	22983703
chr14	22986505	22987006
chr14	30874184	30874685
chr14	31892018	31892519
chr14	32933318	32933819
chr14	34875033	34875534
chr14	36020034	36020535
chr14	36508164	36508665
chr14	36512381	36512882
chr14	36516605	36517106
chr14	39266568	39267069
chr14	39368272	39368773
chr14	46840831	46841332
chr14	50531779	50532280
chr14	51094431	51094932
chr14	55271890	55272391
chr14	55846931	55847432
chr14	56088888	56089389
chr14	56119134	56119635
chr14	64680253	64680754
chr14	69708759	69709260
chr14	70641585	70642086
chr14	73245683	73246184
chr14	74946298	74946799
chr14	74980528	74981029
chr14	75277599	75278100
chr14	75428319	75428820
chr14	76413758	76414259
chr14	76924427	76924928
chr14	77839082	77839583
chr14	78308082	78308583
chr14	88322172	88322673
chr14	91409994	91410495
chr14	92254699	92255200
chr14	92681003	92681504
chr14	93059228	93059729
chr14	95319626	95320127
chr14	100307021	100307522
chr14	100587132	100587633
chr14	100688750	100689251
chr14	101232976	101233477
chr14	102215008	102215509
chr14	102592770	102593271
chr14	103091559	103092060
chr14	103541672	103542173
chr14	104865525	104866026
chr14	105476673	105477174
chr15	24856362	24856863
chr15	28094963	28095464
chr15	28096889	28097390
chr15	29044027	29044528
chr15	29376576	29377077
chr15	29570805	29571306
chr15	35014166	35014667
chr15	37109555	37110056
chr15	39976438	39976939
chr15	40323897	40324398
chr15	43514117	43514618
chr15	50354128	50354629
chr15	51038870	51039371
chr15	51381172	51381673
chr15	52019712	52020213
chr15	56919634	56920135
chr15	63244348	63244849
chr15	64728123	64728624
chr15	64775469	64775970
chr15	65333893	65334394
chr15	66019254	66019755
chr15	68256974	68257475
chr15	68821265	68821766
chr15	75648129	75648630
chr15	77999995	78000496
chr15	85407833	85408334
chr15	85763767	85764268
chr15	93071514	93072015
chr15	93359830	93360331
chr15	95286755	95287256
chr16	1414604	1415105
chr16	10180709	10181210
chr16	17161427	17161928
chr16	19227583	19228084
chr16	21301511	21302012
chr16	30064375	30064876
chr16	31093923	31094424
chr16	31108113	31108614
chr16	31700239	31700740
chr16	48347934	48348435
chr16	49520454	49520955
chr16	49858606	49859107
chr16	52191470	52191971
chr16	53131191	53131692
chr16	56316463	56316964
chr16	56701949	56702450
chr16	56775590	56776091
chr16	57628292	57628793
chr16	57631009	57631510
chr16	58118694	58119195
chr16	58495855	58496356
chr16	65059371	65059872
chr16	66270240	66270741
chr16	67428085	67428586
chr16	68737519	68738020
chr16	69566883	69567384
chr16	69839129	69839630
chr16	70714727	70715228
chr16	73048115	73048616
chr16	73214632	73215133
chr16	75516625	75517126
chr16	77212848	77213349
chr16	81415699	81416200
chr16	85253102	85253603
chr16	85514984	85515485
chr16	85652345	85652846
chr16	86038449	86038950
chr16	88525611	88526112
chr16	89216384	89216885
chr16	89289397	89289898
chr17	3667829	3668330
chr17	7841273	7841774
chr17	8629837	8630338
chr17	8631180	8631681
chr17	12789453	12789954
chr17	15684027	15684528
chr17	17403882	17404383
chr17	17873476	17873977
chr17	17971620	17972121
chr17	18248165	18248666
chr17	19377411	19377912
chr17	19386957	19387458
chr17	19464241	19464742
chr17	21253256	21253757
chr17	27294777	27295278
chr17	29057367	29057868
chr17	29140211	29140712
chr17	29613328	29613829
chr17	31696189	31696690
chr17	32936886	32937387
chr17	34579123	34579624
chr17	38256087	38256588
chr17	38325046	38325547
chr17	39244676	39245177
chr17	39958882	39959383
chr17	40306788	40307289
chr17	42675316	42675817
chr17	43677790	43678291
chr17	43878433	43878934
chr17	44829700	44830201
chr17	48131132	48131633
chr17	50943484	50943985
chr17	56679118	56679619
chr17	57927283	57927784
chr17	59547235	59547736
chr17	60601871	60602372
chr17	62479088	62479589
chr17	63406694	63407195
chr17	63522860	63523361
chr17	63842219	63842720
chr17	72030347	72030848
chr17	72117827	72118328
chr17	73867026	73867527
chr17	74325909	74326410
chr17	74671140	74671641
chr17	74961534	74962035
chr17	75835316	75835817
chr17	76384335	76384836
chr17	77374229	77374730
chr17	78250822	78251323
chr17	79813438	79813939
chr17	81869238	81869739
chr18	3012409	3012910
chr18	8912414	8912915
chr18	9914278	9914779
chr18	12254082	12254583
chr18	13221831	13222332
chr18	27185075	27185576
chr18	31497947	31498448
chr18	32470064	32470565
chr18	37343234	37343735
chr18	37485469	37485970
chr18	37537814	37538315
chr18	44682164	44682665
chr18	44945983	44946484
chr18	48998478	48998979
chr18	49510582	49511083
chr18	49761135	49761636
chr18	50507077	50507578
chr18	55354726	55355227
chr18	58046883	58047384
chr18	58125118	58125619
chr18	58392418	58392919
chr18	58862688	58863189
chr18	70289038	70289539
chr18	72637201	72637702
chr18	76524839	76525340
chr18	78977664	78978165
chr18	79547413	79547914
chr18	79643988	79644489
chr18	79952506	79953007
chr19	1941898	1942399
chr19	2540529	2541030
chr19	3284808	3285309
chr19	3404746	3405247
chr19	4064974	4065475
chr19	5827899	5828400
chr19	9796086	9796587
chr19	9936096	9936597
chr19	10580936	10581437
chr19	11089672	11090173
chr19	11587560	11588061
chr19	12611250	12611751
chr19	12723769	12724270
chr19	12757616	12758117
chr19	12885405	12885906
chr19	13094929	13095430
chr19	13851124	13851625
chr19	16897003	16897504
chr19	17952009	17952510
chr19	18153462	18153963
chr19	18430027	18430528
chr19	21463769	21464270
chr19	27793168	27793669
chr19	28367055	28367556
chr19	30371108	30371609
chr19	32814000	32814501
chr19	35758333	35758834
chr19	38387471	38387972
chr19	38390184	38390685
chr19	40284718	40285219
chr19	40529019	40529520
chr19	41997056	41997557
chr19	42281355	42281856
chr19	45153601	45154102
chr19	46373794	46374295
chr19	46784729	46785230
chr19	47003692	47004193
chr19	47227803	47228304
chr19	47418763	47419264
chr19	48255703	48256204
chr19	48635305	48635806
chr19	48782368	48782869
chr19	48805860	48806361
chr19	51904149	51904650
chr19	54462637	54463138
chr20	848136	848637
chr20	4249452	4249953
chr20	4511717	4512218
chr20	6767382	6767883
chr20	9422596	9423097
chr20	19376793	19377294
chr20	20491858	20492359
chr20	21702880	21703381
chr20	25056676	25057177
chr20	30376823	30377324
chr20	30585171	30585672
chr20	31547122	31547623
chr20	35617542	35618043
chr20	35741411	35741912
chr20	37886124	37886625
chr20	45290782	45291283
chr20	45933643	45934144
chr20	48165110	48165611
chr20	54623840	54624341
chr20	56698793	56699294
chr20	57570464	57570965
chr20	62236638	62237139
chr20	62368142	62368643
chr20	63574378	63574879
chr20	63707739	63708240
chr20	63947717	63948218
chr21	15003393	15003894
chr21	16211791	16212292
chr21	26148128	26148629
chr21	31869716	31870217
chr21	32808931	32809432
chr21	33023578	33024079
chr21	37367484	37367985
chr21	38989849	38990350
chr21	42747154	42747655
chr21	43864263	43864764
chr21	45018601	45019102
chr22	17910492	17910993
chr22	19121790	19122291
chr22	23401861	23402362
chr22	24155733	24156234
chr22	26893204	26893705
chr22	29478409	29478910
chr22	30485325	30485826
chr22	35549336	35549837
chr22	35961396	35961897
chr22	45435597	45436098
chr22	45844990	45845491
chr22	46070391	46070892
chr22	46508094	46508595
chrX	13763474	13763975
chrX	19722319	19722820
chrX	39214364	39214865
chrX	39910543	39911044
chrX	40105861	40106362
chrX	40106519	40107020
chrX	40154184	40154685
chrX	45850696	45851197
chrX	65668449	65668950
chrX	65726611	65727112
chrX	70454292	70454793
chrX	70930871	70931372
chrX	74925033	74925534
chrX	76427384	76427885
chrX	104156702	104157203
chrX	107723452	107723953
chrX	111181927	111182428
chrX	119654071	119654572
chrX	123183288	123183789
chrX	123263208	123263709
chrX	129654789	129655290
chrX	130401717	130402218
chrX	133334102	133334603
chrX	140056873	140057374
chrX	150772094	150772595
chrX	152451207	152451708
chrX	153689603	153690104
chr1	6404597	6405098
chr1	12198419	12198920
chr1	12621849	12622350
chr1	13965735	13966236
chr1	16008968	16009469
chr1	17561069	17561570
chr1	17661524	17662025
chr1	20220003	20220504
chr1	21139559	21140060
chr1	22053054	22053555
chr1	22420386	22420887
chr1	22641964	22642465
chr1	24199214	24199715
chr1	24642318	24642819
chr1	32998059	32998560
chr1	35715439	35715940
chr1	39214170	39214671
chr1	39559429	39559930
chr1	40736231	40736732
chr1	60503485	60503986
chr1	61056795	61057296
chr1	67710304	67710805
chr1	94801909	94802410
chr1	103106232	103106733
chr1	109498248	109498749
chr1	110237695	110238196
chr1	111481577	111482078
chr1	113059073	113059574
chr1	119279947	119280448
chr1	146938096	146938597
chr1	150066766	150067267
chr1	150272420	150272921
chr1	155127598	155128099
chr1	160197179	160197680
chr1	162145361	162145862
chr1	173507049	173507550
chr1	181258978	181259479
chr1	184330816	184331317
chr1	200971951	200972452
chr1	201361585	201362086
chr1	204151900	204152401
chr1	205369543	205370044
chr1	216723306	216723807
chr1	221709065	221709566
chr1	226034477	226034978
chr1	227999287	227999788
chr1	229370586	229371087
chr1	247111461	247111962
chr2	8334700	8335201
chr2	10285440	10285941
chr2	10301731	10302232
chr2	11688349	11688850
chr2	12169661	12170162
chr2	15888469	15888970
chr2	16773037	16773538
chr2	16869666	16870167
chr2	33366356	33366857
chr2	36507301	36507802
chr2	36711849	36712350
chr2	45823700	45824201
chr2	45936310	45936811
chr2	65040562	65041063
chr2	70303835	70304336
chr2	95346208	95346709
chr2	95728833	95729334
chr2	105235564	105236065
chr2	108583861	108584362
chr2	120898829	120899330
chr2	124024978	124025479
chr2	131330941	131331442
chr2	131801714	131802215
chr2	136121452	136121953
chr2	150166624	150167125
chr2	157838968	157839469
chr2	171574039	171574540
chr2	173027383	173027884
chr2	173715311	173715812
chr2	190353094	190353595
chr2	202051690	202052191
chr2	202911432	202911933
chr2	203918230	203918731
chr2	207504560	207505061
chr2	226985265	226985766
chr2	230847846	230848347
chr2	236171859	236172360
chr2	237512714	237513215
chr2	237917196	237917697
chr2	240213131	240213632
chr2	240297986	240298487
chr3	9182921	9183422
chr3	9231413	9231914
chr3	13479392	13479893
chr3	45060403	45060904
chr3	48429907	48430408
chr3	49703375	49703876
chr3	52123057	52123558
chr3	52311507	52312008
chr3	58560608	58561109
chr3	65954118	65954619
chr3	71305697	71306198
chr3	72247977	72248478
chr3	85360706	85361207
chr3	87089473	87089974
chr3	98039503	98040004
chr3	107525048	107525549
chr3	114624759	114625260
chr3	132029230	132029731
chr3	134464072	134464573
chr3	134650792	134651293
chr3	136250910	136251411
chr3	137105212	137105713
chr3	144031846	144032347
chr3	150603567	150604068
chr3	173732136	173732637
chr3	197595592	197596093
chr4	6229011	6229512
chr4	7642965	7643466
chr4	14247697	14248198
chr4	16516750	16517251
chr4	25307570	25308071
chr4	57110832	57111333
chr4	65455957	65456458
chr4	72525905	72526406
chr4	82462350	82462851
chr4	84503798	84504299
chr4	104591564	104592065
chr4	139666041	139666542
chr4	185304958	185305459
chr5	903001	903502
chr5	2206506	2207007
chr5	17384135	17384636
chr5	54551819	54552320
chr5	61949303	61949804
chr5	75336172	75336673
chr5	88667599	88668100
chr5	88882960	88883461
chr5	93584204	93584705
chr5	93891726	93892227
chr5	95734890	95735391
chr5	124527263	124527764
chr5	127355277	127355778
chr5	133612456	133612957
chr5	134058920	134059421
chr5	134097225	134097726
chr5	137205861	137206362
chr5	139679000	139679501
chr5	139806607	139807108
chr5	147455331	147455832
chr5	148965837	148966338
chr5	150289548	150290049
chr5	153964950	153965451
chr5	177311269	177311770
chr6	1609565	1610066
chr6	3053573	3054074
chr6	3211571	3212072
chr6	16964809	16965310
chr6	27518715	27519216
chr6	33197392	33197893
chr6	34609475	34609976
chr6	39166343	39166844
chr6	43668149	43668650
chr6	44247596	44248097
chr6	68173561	68174062
chr6	77457675	77458176
chr6	108835174	108835675
chr6	111692228	111692729
chr6	125316587	125317088
chr6	132279704	132280205
chr6	144150164	144150665
chr6	147508372	147508873
chr6	158417702	158418203
chr6	158959966	158960467
chr6	170080916	170081417
chr7	444601	445102
chr7	1691646	1692147
chr7	23570527	23571028
chr7	27906516	27907017
chr7	31122548	31123049
chr7	32892571	32893072
chr7	32942419	32942920
chr7	34747755	34748256
chr7	54774075	54774576
chr7	64306255	64306756
chr7	74429213	74429714
chr7	75638737	75639238
chr7	80135112	80135613
chr7	98686924	98687425
chr7	106139259	106139760
chr7	107167825	107168326
chr7	118214340	118214841
chr7	122303827	122304328
chr7	129612676	129613177
chr7	140640102	140640603
chr7	149742094	149742595
chr7	151759458	151759959
chr7	154304904	154305405
chr7	155003589	155004090
chr8	1957151	1957652
chr8	8593589	8594090
chr8	8763827	8764328
chr8	9829368	9829869
chr8	19757664	19758165
chr8	22383880	22384381
chr8	28401048	28401549
chr8	49860804	49861305
chr8	64577282	64577783
chr8	69702496	69702997
chr8	74249245	74249746
chr8	81665641	81666142
chr8	95381366	95381867
chr8	100667478	100667979
chr8	101790726	101791227
chr8	123658065	123658566
chr8	142360433	142360934
chr8	144203298	144203799
chr9	613795	614296
chr9	694376	694877
chr9	7799551	7800052
chr9	35673409	35673910
chr9	37466350	37466851
chr9	37997863	37998364
chr9	68970107	68970608
chr9	69997032	69997533
chr9	71446677	71447178
chr9	71683778	71684279
chr9	71769383	71769884
chr9	83622887	83623388
chr9	95131290	95131791
chr9	97221405	97221906
chr9	99373869	99374370
chr9	117783106	117783607
chr9	121686813	121687314
chr9	123373960	123374461
chr9	126450545	126451046
chr9	128382121	128382622
chr9	130107055	130107556
chr9	136631352	136631853
chr9	137301135	137301636
chr9	137672772	137673273
chr10	5685445	5685946
chr10	7444533	7445034
chr10	8332200	8332701
chr10	14751155	14751656
chr10	20995281	20995782
chr10	25966799	25967300
chr10	26557030	26557531
chr10	29304479	29304980
chr10	70596326	70596827
chr10	72125017	72125518
chr10	75038357	75038858
chr10	79826281	79826782
chr10	86958370	86958871
chr10	89207121	89207622
chr10	97731673	97732174
chr10	97759352	97759853
chr10	101213531	101214032
chr10	102072811	102073312
chr10	110221753	110222254
chr10	132715318	132715819
chr11	1442122	1442623
chr11	11973340	11973841
chr11	14300655	14301156
chr11	45501375	45501876
chr11	46889574	46890075
chr11	57644733	57645234
chr11	61385503	61386004
chr11	62975029	62975530
chr11	64132386	64132887
chr11	64863679	64864180
chr11	69131512	69132013
chr11	69193098	69193599
chr11	69670152	69670653
chr11	70694349	70694850
chr11	82738021	82738522
chr11	100918957	100919458
chr11	107928647	107929148
chr11	113174999	113175500
chr11	115659598	115660099
chr11	116578848	116579349
chr11	118790294	118790795
chr11	121534077	121534578
chr11	121741730	121742231
chr11	122215321	122215822
chr11	129375793	129376294
chr11	131246548	131247049
chr11	132943562	132944063
chr11	134498265	134498766
chr12	12513421	12513922
chr12	41188428	41188929
chr12	47737311	47737812
chr12	48184990	48185491
chr12	51875148	51875649
chr12	52980807	52981308
chr12	56119302	56119803
chr12	57133911	57134412
chr12	57243563	57244064
chr12	77035180	77035681
chr12	77925445	77925946
chr12	87995519	87996020
chr12	94427682	94428183
chr12	96258461	96258962
chr12	106768077	106768578
chr12	120291360	120291861
chr12	120325384	120325885
chr13	19601779	19602280
chr13	35720875	35721376
chr13	38763699	38764200
chr13	40191576	40192077
chr13	77918604	77919105
chr13	101416209	101416710
chr13	106504491	106504992
chr13	109369219	109369720
chr13	111460431	111460932
chr13	112172614	112173115
chr13	114064969	114065470
chr14	20609279	20609780
chr14	23910509	23911010
chr14	24332100	24332601
chr14	28609148	28609649
chr14	69574618	69575119
chr14	76768178	76768679
chr14	76947886	76948387
chr14	77660752	77661253
chr14	81388348	81388849
chr14	81435561	81436062
chr14	95515932	95516433
chr14	96100504	96101005
chr14	97413986	97414487
chr14	100696635	100697136
chr14	102774827	102775328
chr14	104777473	104777974
chr15	23857015	23857516
chr15	23877886	23878387
chr15	26157116	26157617
chr15	26864650	26865151
chr15	33700647	33701148
chr15	34514689	34515190
chr15	40320838	40321339
chr15	41904437	41904938
chr15	47473763	47474264
chr15	48644662	48645163
chr15	57560901	57561402
chr15	63505043	63505544
chr15	64681336	64681837
chr15	65101480	65101981
chr15	65512641	65513142
chr15	73352026	73352527
chr15	73838725	73839226
chr15	75686122	75686623
chr15	78828901	78829402
chr15	78851138	78851639
chr15	80776366	80776867
chr15	85296527	85297028
chr15	93070041	93070542
chr16	825218	825719
chr16	1827162	1827663
chr16	2147954	2148455
chr16	2469114	2469615
chr16	5503998	5504499
chr16	8713567	8714068
chr16	49698952	49699453
chr16	49700670	49701171
chr16	67465734	67466235
chr16	85249305	85249806
chr16	85652864	85653365
chr16	87278567	87279068
chr16	87635423	87635924
chr17	1947374	1947875
chr17	4565511	4566012
chr17	4808435	4808936
chr17	7703433	7703934
chr17	7836150	7836651
chr17	17131952	17132453
chr17	36722122	36722623
chr17	39568686	39569187
chr17	42773159	42773660
chr17	45299277	45299778
chr17	48602494	48602995
chr17	49496317	49496818
chr17	50944513	50945014
chr17	56521439	56521940
chr17	59209764	59210265
chr17	59753371	59753872
chr17	61410758	61411259
chr17	68436302	68436803
chr17	71975946	71976447
chr17	72416260	72416761
chr17	72539327	72539828
chr17	73901976	73902477
chr17	74296537	74297038
chr17	80071243	80071744
chr17	81423073	81423574
chr17	82153772	82154273
chr18	13374777	13375278
chr18	24396988	24397489
chr18	28175332	28175833
chr18	37566009	37566510
chr18	48123313	48123814
chr18	55998054	55998555
chr18	74496555	74497056
chr18	77650728	77651229
chr19	3987728	3988229
chr19	4878006	4878507
chr19	11088272	11088773
chr19	15332316	15332817
chr19	17260803	17261304
chr19	17950118	17950619
chr19	19120305	19120806
chr19	40404077	40404578
chr19	46350264	46350765
chr19	48107301	48107802
chr19	48266936	48267437
chr19	51338943	51339444
chr19	55338619	55339120
chr20	1503552	1504053
chr20	1815563	1816064
chr20	3710846	3711347
chr20	4006621	4007122
chr20	10172139	10172640
chr20	18007724	18008225
chr20	20413815	20414316
chr20	32528259	32528760
chr20	34708976	34709477
chr20	36367838	36368339
chr20	46214658	46215159
chr20	50762778	50763279
chr20	57346316	57346817
chr20	58891713	58892214
chr21	16169142	16169643
chr21	42258501	42259002
chr21	42674299	42674800
chr21	44871476	44871977
chr22	17944080	17944581
chr22	19448041	19448542
chr22	19953434	19953935
chr22	20256382	20256883
chr22	22110849	22111350
chr22	27880763	27881264
chr22	29030616	29031117
chr22	29704987	29705488
chr22	30262811	30263312
chr22	32796924	32797425
chr22	41977198	41977699
chr22	42376700	42377201
chr22	43110321	43110822
chr22	45096167	45096668
chr22	50620322	50620823
chrX	3962829	3963330
chrX	41334577	41335078
chrX	42715152	42715653
chr1	1001126	1001627
chr1	2226999	2227500
chr1	3215587	3216088
chr1	4421541	4422042
chr1	6329304	6329805
chr1	6634534	6635035
chr1	6868903	6869404
chr1	9835724	9836225
chr1	9950271	9950772
chr1	10507401	10507902
chr1	14167839	14168340
chr1	16244328	16244829
chr1	19882571	19883072
chr1	31618029	31618530
chr1	37726100	37726601
chr1	38139765	38140266
chr1	41397767	41398268
chr1	43454390	43454891
chr1	43531308	43531809
chr1	44536746	44537247
chr1	78490720	78491221
chr1	87334518	87335019
chr1	94247506	94248007
chr1	109100420	109100921
chr1	109643252	109643753
chr1	110607118	110607619
chr1	144551933	144552434
chr1	150281192	150281693
chr1	153533085	153533586
chr1	153627316	153627817
chr1	154352985	154353486
chr1	158087281	158087782
chr1	200510066	200510567
chr1	200802802	200803303
chr1	209620613	209621114
chr1	211469976	211470477
chr1	220218588	220219089
chr1	229661190	229661691
chr1	239784902	239785403
chr2	3288764	3289265
chr2	8365654	8366155
chr2	29446420	29446921
chr2	36357485	36357986
chr2	39228006	39228507
chr2	40453919	40454420
chr2	43101575	43102076
chr2	45120457	45120958
chr2	52671361	52671862
chr2	61016786	61017287
chr2	66445727	66446228
chr2	88932990	88933491
chr2	96321599	96322100
chr2	104836788	104837289
chr2	109382879	109383380
chr2	109439447	109439948
chr2	112055464	112055965
chr2	119223509	119224010
chr2	120894841	120895342
chr2	128736562	128737063
chr2	136116715	136117216
chr2	144567791	144568292
chr2	181683368	181683869
chr2	187495362	187495863
chr2	199799169	199799670
chr2	216339889	216340390
chr2	219664882	219665383
chr2	231674731	231675232
chr2	237714960	237715461
chr2	241271717	241272218
chr3	15512084	15512585
chr3	38651133	38651634
chr3	40580475	40580976
chr3	42502347	42502848
chr3	48429392	48429893
chr3	56801738	56802239
chr3	73502591	73503092
chr3	160754652	160755153
chr3	181483978	181484479
chr3	186200705	186201206
chr4	3371417	3371918
chr4	7335691	7336192
chr4	40923551	40924052
chr4	56655114	56655615
chr4	72393920	72394421
chr4	76802196	76802697
chr4	78372274	78372775
chr4	78775454	78775955
chr4	87030562	87031063
chr4	88007857	88008358
chr4	110619508	110620009
chr4	140373831	140374332
chr4	145935997	145936498
chr4	183987887	183988388
chr4	185017289	185017790
chr4	185597527	185598028
chr5	1385662	1386163
chr5	10307375	10307876
chr5	32443829	32444330
chr5	34656546	34657047
chr5	78985160	78985661
chr5	88539035	88539536
chr5	88685726	88686227
chr5	88691802	88692303
chr5	107368161	107368662
chr5	112738125	112738626
chr5	115295802	115296303
chr5	116361345	116361846
chr5	128772156	128772657
chr5	129906450	129906951
chr5	136457568	136458069
chr5	147628032	147628533
chr5	149442470	149442971
chr5	151622696	151623197
chr5	163563003	163563504
chr5	174626347	174626848
chr6	11537765	11538266
chr6	17706191	17706692
chr6	21199377	21199878
chr6	27752206	27752707
chr6	42781737	42782238
chr6	63636617	63637118
chr6	99349762	99350263
chr6	108798561	108799062
chr6	108799240	108799741
chr6	112208980	112209481
chr6	145139333	145139834
chr6	151291310	151291811
chr6	158539579	158540080
chr6	159104049	159104550
chr6	160274939	160275440
chr6	168699905	168700406
chr7	47428447	47428948
chr7	49775088	49775589
chr7	74206490	74206991
chr7	94288923	94289424
chr7	103292086	103292587
chr7	137296475	137296976
chr7	150955757	150956258
chr7	151682880	151683381
chr8	1478891	1479392
chr8	9368928	9369429
chr8	17691223	17691724
chr8	19756894	19757395
chr8	36983999	36984500
chr8	38466021	38466522
chr8	48870046	48870547
chr8	62217452	62217953
chr8	92101647	92102148
chr8	96333107	96333608
chr8	102576694	102577195
chr8	103498561	103499062
chr8	124561704	124562205
chr8	126396996	126397497
chr8	134099369	134099870
chr8	141415689	141416190
chr9	33374858	33375359
chr9	34579630	34580131
chr9	36037283	36037784
chr9	38591686	38592187
chr9	85522482	85522983
chr9	88955715	88956216
chr9	89695573	89696074
chr9	91577457	91577958
chr9	111484210	111484711
chr9	114504233	114504734
chr9	130682426	130682927
chr10	635349	635850
chr10	663888	664389
chr10	12711027	12711528
chr10	13001527	13002028
chr10	29101570	29102071
chr10	44780413	44780914
chr10	50577561	50578062
chr10	51596651	51597152
chr10	59131594	59132095
chr10	62049046	62049547
chr10	63605569	63606070
chr10	78177759	78178260
chr10	78863449	78863950
chr10	80046813	80047314
chr10	84424659	84425160
chr10	84593373	84593874
chr10	112296135	112296636
chr10	113183543	113184044
chr10	116164212	116164713
chr10	116883552	116884053
chr10	118241191	118241692
chr10	120997629	120998130
chr10	124756944	124757445
chr10	131901536	131902037
chr11	9070683	9071184
chr11	10729111	10729612
chr11	35981548	35982049
chr11	36196230	36196731
chr11	43578955	43579456
chr11	61336166	61336667
chr11	64234870	64235371
chr11	65113021	65113522
chr11	65492504	65493005
chr11	67584247	67584748
chr11	68297650	68298151
chr11	69014087	69014588
chr11	72642262	72642763
chr11	74388588	74389089
chr11	74638545	74639046
chr11	75248554	75249055
chr11	85132766	85133267
chr11	96023221	96023722
chr11	99370729	99371230
chr11	105610409	105610910
chr11	108697819	108698320
chr11	117105915	117106416
chr11	118924679	118925180
chr11	124718009	124718510
chr12	4292667	4293168
chr12	6554029	6554530
chr12	12788712	12789213
chr12	24081637	24082138
chr12	29149290	29149791
chr12	51229345	51229846
chr12	51531804	51532305
chr12	54220009	54220510
chr12	54596366	54596867
chr12	71439457	71439958
chr12	91620855	91621356
chr12	94726128	94726629
chr12	98456846	98457347
chr12	106672601	106673102
chr12	109020703	109021204
chr12	111024107	111024608
chr12	113796085	113796586
chr12	115451865	115452366
chr12	116043924	116044425
chr12	116276481	116276982
chr12	121626811	121627312
chr13	20163314	20163815
chr13	22788942	22789443
chr13	24220025	24220526
chr13	30307550	30308051
chr13	36919092	36919593
chr13	46551407	46551908
chr13	46894571	46895072
chr13	98333438	98333939
chr13	110024037	110024538
chr13	110412181	110412682
chr13	111900396	111900897
chr13	113951081	113951582
chr14	23237598	23238099
chr14	24058207	24058708
chr14	51095856	51096357
chr14	52118982	52119483
chr14	54805746	54806247
chr14	61837527	61838028
chr14	68394668	68395169
chr14	69261057	69261558
chr14	69685692	69686193
chr14	69852390	69852891
chr14	69953464	69953965
chr14	72186576	72187077
chr14	74203691	74204192
chr14	89458298	89458799
chr14	94867858	94868359
chr14	99188580	99189081
chr15	36966666	36967167
chr15	45200849	45201350
chr15	57237273	57237774
chr15	66698286	66698787
chr15	66703562	66704063
chr15	69489075	69489576
chr15	78177307	78177808
chr15	78804500	78805001
chr15	81015837	81016338
chr15	90233233	90233734
chr15	96166807	96167308
chr16	3028137	3028638
chr16	9138964	9139465
chr16	11328420	11328921
chr16	19817114	19817615
chr16	21501455	21501956
chr16	21820269	21820770
chr16	31472765	31473266
chr16	49608722	49609223
chr16	49866750	49867251
chr16	55502090	55502591
chr16	67993167	67993668
chr16	68786612	68787113
chr16	69100274	69100775
chr16	70679901	70680402
chr16	76614283	76614784
chr16	81651028	81651529
chr17	2030503	2031004
chr17	8158655	8159156
chr17	8994174	8994675
chr17	19339381	19339882
chr17	19513830	19514331
chr17	28949480	28949981
chr17	28985999	28986500
chr17	30291821	30292322
chr17	31032610	31033111
chr17	39700483	39700984
chr17	46286590	46287091
chr17	50956690	50957191
chr17	53819883	53820384
chr17	54903255	54903756
chr17	56175542	56176043
chr17	57910653	57911154
chr17	67374587	67375088
chr17	68462927	68463428
chr17	74190081	74190582
chr17	76522996	76523497
chr17	79835999	79836500
chr17	79837178	79837679
chr18	3447380	3447881
chr18	5724644	5725145
chr18	9433814	9434315
chr18	11149334	11149835
chr18	11689511	11690012
chr18	21195108	21195609
chr18	22324037	22324538
chr18	49726184	49726685
chr18	54444322	54444823
chr18	58193973	58194474
chr18	75210575	75211076
chr19	2270604	2271105
chr19	3228522	3229023
chr19	6736460	6736961
chr19	9140101	9140602
chr19	9205467	9205968
chr19	10315758	10316259
chr19	10936607	10937108
chr19	12841071	12841572
chr19	34963996	34964497
chr19	42246103	42246604
chr19	45976118	45976619
chr19	46757261	46757762
chr19	48333808	48334309
chr19	49145752	49146253
chr19	51689720	51690221
chr19	54231589	54232090
chr19	56946072	56946573
chr19	58055142	58055643
chr19	58228600	58229101
chr20	33685011	33685512
chr20	38342279	38342780
chr20	44247013	44247514
chr20	49890253	49890754
chr20	61628817	61629318
chr20	63261149	63261650
chr21	35205267	35205768
chr21	39612541	39613042
chr22	19983708	19984209
chr22	26912814	26913315
chr22	27100726	27101227
chr22	27407596	27408097
chr22	29079266	29079767
chr22	37371449	37371950
chr22	41957558	41958059
chr22	44820567	44821068
chr22	45645559	45646060
chr22	48254151	48254652
chrX	6227005	6227506
chrX	19682968	19683469
chrX	20587548	20588049
chrX	39820703	39821204
chrX	40158128	40158629
chrX	101348526	101349027
chrX	101418004	101418505
chrX	110944362	110944863
chrX	111096529	111097030
chrX	150219200	150219701
chr1	2414307	2414808
chr1	2535437	2535938
chr1	3174760	3175261
chr1	6460045	6460546
chr1	8597968	8598469
chr1	15696972	15697473
chr1	19442125	19442626
chr1	20265173	20265674
chr1	21655748	21656249
chr1	21782708	21783209
chr1	24322346	24322847
chr1	25805810	25806311
chr1	27099453	27099954
chr1	27296592	27297093
chr1	27599026	27599527
chr1	32998963	32999464
chr1	36703685	36704186
chr1	39191532	39192033
chr1	39816748	39817249
chr1	43650436	43650937
chr1	45687904	45688405
chr1	45881495	45881996
chr1	46402141	46402642
chr1	54577597	54578098
chr1	59971329	59971830
chr1	65419553	65420054
chr1	66752180	66752681
chr1	70353645	70354146
chr1	91751348	91751849
chr1	101309196	101309697
chr1	109536144	109536645
chr1	110750540	110751041
chr1	116855202	116855703
chr1	119737264	119737765
chr1	147243291	147243792
chr1	148388676	148389177
chr1	156890030	156890531
chr1	160162223	160162724
chr1	160169354	160169855
chr1	161523682	161524183
chr1	175788623	175789124
chr1	200634179	200634680
chr1	206955860	206956361
chr1	212238526	212239027
chr1	240109904	240110405
chr1	243473459	243473960
chr2	5482790	5483291
chr2	9095595	9096096
chr2	11842250	11842751
chr2	41869655	41870156
chr2	43058215	43058716
chr2	43612397	43612898
chr2	46540514	46541015
chr2	46543894	46544395
chr2	63034465	63034966
chr2	70919767	70920268
chr2	71510140	71510641
chr2	98479837	98480338
chr2	99559044	99559545
chr2	105517691	105518192
chr2	110770630	110771131
chr2	118807995	118808496
chr2	118865051	118865552
chr2	120579965	120580466
chr2	134718048	134718549
chr2	136243855	136244356
chr2	168118560	168119061
chr2	171415984	171416485
chr2	188333676	188334177
chr2	190372306	190372807
chr2	191942043	191942544
chr2	197080179	197080680
chr2	199979990	199980491
chr2	200307019	200307520
chr2	202870610	202871111
chr2	218892627	218893128
chr2	222572459	222572960
chr2	224584622	224585123
chr2	230219794	230220295
chr2	230886669	230887170
chr2	233448986	233449487
chr2	239701004	239701505
chr2	240150137	240150638
chr2	240818778	240819279
chr3	7651317	7651818
chr3	13054889	13055390
chr3	20057571	20058072
chr3	24810814	24811315
chr3	40593327	40593828
chr3	42080279	42080780
chr3	49469312	49469813
chr3	49803185	49803686
chr3	52277931	52278432
chr3	69930532	69931033
chr3	75429551	75430052
chr3	101827704	101828205
chr3	116758120	116758621
chr3	123719048	123719549
chr3	124886314	124886815
chr3	133661670	133662171
chr3	138417475	138417976
chr3	149969141	149969642
chr3	156675294	156675795
chr3	160564858	160565359
chr3	168545567	168546068
chr3	183306882	183307383
chr3	184371471	184371972
chr3	192844678	192845179
chr4	1513096	1513597
chr4	2255699	2256200
chr4	5051243	5051744
chr4	7774560	7775061
chr4	39045121	39045622
chr4	76948692	76949193
chr4	82500967	82501468
chr4	138938232	138938733
chr4	148214502	148215003
chr4	148565720	148566221
chr4	154518790	154519291
chr4	169971627	169972128
chr5	4230527	4231028
chr5	10760594	10761095
chr5	11329592	11330093
chr5	14440747	14441248
chr5	58156878	58157379
chr5	107937184	107937685
chr5	112146861	112147362
chr5	115194615	115195116
chr5	116626173	116626674
chr5	122129269	122129770
chr5	122192842	122193343
chr5	124030147	124030648
chr5	133610902	133611403
chr5	136192741	136193242
chr5	139131405	139131906
chr5	139273844	139274345
chr5	147188751	147189252
chr5	155729072	155729573
chr5	158174877	158175378
chr5	178232606	178233107
chr6	2841269	2841770
chr6	2952671	2953172
chr6	24145508	24146009
chr6	29976460	29976961
chr6	32940852	32941353
chr6	34529891	34530392
chr6	37221986	37222487
chr6	40545257	40545758
chr6	53301076	53301577
chr6	87151411	87151912
chr6	103327029	103327530
chr6	105601525	105602026
chr6	106339272	106339773
chr6	108170485	108170986
chr6	108477006	108477507
chr6	108782218	108782719
chr6	111889238	111889739
chr6	119110677	119111178
chr6	132798883	132799384
chr6	155171149	155171650
chr6	155219907	155220408
chr6	158284169	158284670
chr6	159874454	159874955
chr6	161418320	161418821
chr6	161837128	161837629
chr6	163151143	163151644
chr6	166097817	166098318
chr6	166275646	166276147
chr7	322062	322563
chr7	2116897	2117398
chr7	5365956	5366457
chr7	5634256	5634757
chr7	18086683	18087184
chr7	25094165	25094666
chr7	25752143	25752644
chr7	27130719	27131220
chr7	27873948	27874449
chr7	29102501	29103002
chr7	29106326	29106827
chr7	32905092	32905593
chr7	37201514	37202015
chr7	37448641	37449142
chr7	44020124	44020625
chr7	44639624	44640125
chr7	45917527	45918028
chr7	55091486	55091987
chr7	55279877	55280378
chr7	69684324	69684825
chr7	85185433	85185934
chr7	98217990	98218491
chr7	127932948	127933449
chr7	128459255	128459756
chr7	128919808	128920309
chr7	151876948	151877449
chr8	1974450	1974951
chr8	10512034	10512535
chr8	27075071	27075572
chr8	29057445	29057946
chr8	29072728	29073229
chr8	38150529	38151030
chr8	47738790	47739291
chr8	52941512	52942013
chr8	56447865	56448366
chr8	61096022	61096523
chr8	62712614	62713115
chr8	69942330	69942831
chr8	102909725	102910226
chr8	106765195	106765696
chr8	112673480	112673981
chr8	129067154	129067655
chr8	144900120	144900621
chr9	18610905	18611406
chr9	20356230	20356731
chr9	21789386	21789887
chr9	33510882	33511383
chr9	34084460	34084961
chr9	34381301	34381802
chr9	34430825	34431326
chr9	71368117	71368618
chr9	79662571	79663072
chr9	84397025	84397526
chr9	95645985	95646486
chr9	99823882	99824383
chr9	107358963	107359464
chr9	110828281	110828782
chr9	114502027	114502528
chr9	119963724	119964225
chr9	124536654	124537155
chr9	126722339	126722840
chr9	127898714	127899215
chr9	133526881	133527382
chr9	135662686	135663187
chr9	136630340	136630841
chr9	137114482	137114983
chr10	7563717	7564218
chr10	13816550	13817051
chr10	18340513	18341014
chr10	25113104	25113605
chr10	28533448	28533949
chr10	31804383	31804884
chr10	34058002	34058503
chr10	50067711	50068212
chr10	60434373	60434874
chr10	63713237	63713738
chr10	71975746	71976247
chr10	73940533	73941034
chr10	73998991	73999492
chr10	78579921	78580422
chr10	80406038	80406539
chr10	86953697	86954198
chr10	95655836	95656337
chr10	101217375	101217876
chr10	104254620	104255121
chr10	129964122	129964623
chr10	129971568	129972069
chr11	833209	833710
chr11	1863463	1863964
chr11	1882381	1882882
chr11	12983282	12983783
chr11	17014972	17015473
chr11	21082793	21083294
chr11	31764759	31765260
chr11	43269150	43269651
chr11	45146251	45146752
chr11	46947899	46948400
chr11	47153032	47153533
chr11	47184643	47185144
chr11	65507341	65507842
chr11	65781029	65781530
chr11	66429918	66430419
chr11	96152505	96153006
chr11	108648218	108648719
chr11	112280457	112280958
chr11	112796205	112796706
chr11	116199104	116199605
chr11	120817075	120817576
chr11	121671077	121671578
chr11	123247142	123247643
chr11	123358271	123358772
chr11	123567358	123567859
chr11	124644285	124644786
chr11	131064300	131064801
chr12	1838149	1838650
chr12	2244026	2244527
chr12	3752916	3753417
chr12	4278367	4278868
chr12	4604620	4605121
chr12	7109091	7109592
chr12	13212001	13212502
chr12	15116029	15116530
chr12	15590291	15590792
chr12	51341302	51341803
chr12	57869497	57869998
chr12	63844394	63844895
chr12	106586990	106587491
chr12	110249695	110250196
chr12	121580047	121580548
chr13	21296889	21297390
chr13	51000631	51001132
chr13	73767143	73767644
chr13	78137592	78138093
chr13	112064183	112064684
chr14	35158963	35159464
chr14	55557282	55557783
chr14	57889195	57889696
chr14	58762635	58763136
chr14	66495450	66495951
chr14	68688925	68689426
chr14	101560200	101560701
chr14	101961048	101961549
chr15	22757586	22758087
chr15	28123370	28123871
chr15	32662560	32663061
chr15	34582878	34583379
chr15	35751588	35752089
chr15	55289348	55289849
chr15	61091178	61091679
chr15	65270872	65271373
chr15	66707367	66707868
chr15	69798304	69798805
chr15	70569090	70569591
chr15	77504201	77504702
chr15	85289634	85290135
chr15	85831465	85831966
chr15	86915821	86916322
chr15	89377866	89378367
chr15	92830315	92830816
chr15	99213146	99213647
chr16	96855	97356
chr16	2026608	2027109
chr16	2473847	2474348
chr16	4081656	4082157
chr16	11098444	11098945
chr16	19666373	19666874
chr16	22734357	22734858
chr16	25014503	25015004
chr16	27707000	27707501
chr16	56306129	56306630
chr16	56632255	56632756
chr16	57808096	57808597
chr16	61829524	61830025
chr16	70684244	70684745
chr16	72832472	72832973
chr16	75116553	75117054
chr16	77764311	77764812
chr16	83956674	83957175
chr16	85651109	85651610
chr16	90081879	90082380
chr17	1574399	1574900
chr17	4908995	4909496
chr17	19866914	19867415
chr17	28747243	28747744
chr17	31437203	31437704
chr17	33520361	33520862
chr17	34156878	34157379
chr17	35088286	35088787
chr17	41801515	41802016
chr17	42824093	42824594
chr17	47842996	47843497
chr17	50148116	50148617
chr17	50482422	50482923
chr17	56653886	56654387
chr17	67488077	67488578
chr17	72467977	72468478
chr17	73710084	73710585
chr17	77449818	77450319
chr17	77494861	77495362
chr17	78789472	78789973
chr17	80991626	80992127
chr18	7117562	7118063
chr18	10070668	10071169
chr18	22005437	22005938
chr18	35143882	35144383
chr18	37502041	37502542
chr18	43277104	43277605
chr18	48939448	48939949
chr18	51196673	51197174
chr18	55780121	55780622
chr18	73840243	73840744
chr19	485669	486170
chr19	3046926	3047427
chr19	6228621	6229122
chr19	8352528	8353029
chr19	12676285	12676786
chr19	13092551	13093052
chr19	14002718	14003219
chr19	16719563	16720064
chr19	17292699	17293200
chr19	17847441	17847942
chr19	19214056	19214557
chr19	29610520	29611021
chr19	32345345	32345846
chr19	33176442	33176943
chr19	33430609	33431110
chr19	38142369	38142870
chr19	45338575	45339076
chr19	45815793	45816294
chr19	46513367	46513868
chr19	46787108	46787609
chr19	47765837	47766338
chr19	48291159	48291660
chr19	49478635	49479136
chr19	56866476	56866977
chr20	561618	562119
chr20	31608464	31608965
chr20	36461625	36462126
chr20	39849608	39850109
chr20	41095309	41095810
chr20	43507423	43507924
chr20	46683819	46684320
chr20	49452141	49452642
chr20	59751021	59751522
chr20	60211017	60211518
chr20	63230790	63231291
chr21	34130183	34130684
chr21	38355948	38356449
chr21	41643259	41643760
chr21	44793204	44793705
chr22	27331827	27332328
chr22	27380912	27381413
chr22	29041359	29041860
chr22	29184401	29184902
chr22	29359403	29359904
chr22	30246265	30246766
chr22	31347366	31347867
chr22	35349584	35350085
chr22	37826948	37827449
chr22	38033371	38033872
chr22	38398231	38398732
chr22	39437137	39437638
chr22	41746521	41747022
chr22	44626127	44626628
chr22	44729631	44730132
chr22	44735745	44736246
chr22	45577924	45578425
chr22	45970668	45971169
chrX	23334092	23334593
chrX	40459576	40460077
chrX	40647329	40647830
chrX	49200006	49200507
chrX	69216871	69217372
chrX	83511129	83511630
chrX	109629223	109629724
chrX	119871530	119872031
chrX	135022296	135022797
chrX	153944454	153944955
chr1	2091568	2092069
chr1	2271266	2271767
chr1	2968497	2968998
chr1	6384903	6385404
chr1	6502531	6503032
chr1	6614516	6615017
chr1	6653509	6654010
chr1	8373437	8373938
chr1	8877858	8878359
chr1	10737094	10737595
chr1	11690614	11691115
chr1	14366254	14366755
chr1	15684054	15684555
chr1	16367476	16367977
chr1	16514029	16514530
chr1	19735376	19735877
chr1	22774117	22774618
chr1	24502648	24503149
chr1	24745737	24746238
chr1	25927444	25927945
chr1	26021491	26021992
chr1	27606311	27606812
chr1	28785056	28785557
chr1	29792957	29793458
chr1	31964004	31964505
chr1	32754595	32755096
chr1	40649496	40649997
chr1	40784004	40784505
chr1	46442584	46443085
chr1	46643410	46643911
chr1	56578542	56579043
chr1	56808366	56808867
chr1	62689622	62690123
chr1	64196508	64197009
chr1	77219191	77219692
chr1	84479264	84479765
chr1	115677235	115677736
chr1	116971449	116971950
chr1	154474771	154475272
chr1	155206798	155207299
chr1	155226542	155227043
chr1	155278140	155278641
chr1	156594251	156594752
chr1	156656582	156657083
chr1	169893067	169893568
chr1	172941389	172941890
chr1	179026264	179026765
chr1	180533441	180533942
chr1	190475840	190476341
chr1	204207016	204207517
chr1	205014498	205014999
chr1	215082454	215082955
chr1	226122281	226122782
chr1	226608640	226609141
chr1	230917687	230918188
chr1	236129330	236129831
chr1	245599200	245599701
chr2	7014296	7014797
chr2	8239680	8240181
chr2	8575679	8576180
chr2	15577037	15577538
chr2	24831942	24832443
chr2	26949617	26950118
chr2	32707155	32707656
chr2	37395802	37396303
chr2	47014355	47014856
chr2	50831642	50832143
chr2	55138574	55139075
chr2	61180023	61180524
chr2	65573061	65573562
chr2	69096943	69097444
chr2	70746555	70747056
chr2	70861757	70862258
chr2	73036264	73036765
chr2	73163664	73164165
chr2	74120047	74120548
chr2	84882032	84882533
chr2	85133374	85133875
chr2	88600050	88600551
chr2	98384998	98385499
chr2	100413500	100414001
chr2	101205466	101205967
chr2	103161380	103161881
chr2	103784196	103784697
chr2	104866821	104867322
chr2	104870156	104870657
chr2	109594142	109594643
chr2	120904644	120905145
chr2	127508633	127509134
chr2	127649059	127649560
chr2	141534525	141535026
chr2	152223239	152223740
chr2	152243630	152244131
chr2	164955136	164955637
chr2	165016729	165017230
chr2	170716733	170717234
chr2	172735699	172736200
chr2	197675549	197676050
chr2	200380144	200380645
chr2	200712943	200713444
chr2	204325338	204325839
chr2	206084754	206085255
chr2	206800467	206800968
chr2	212536489	212536990
chr2	215436534	215437035
chr2	216659310	216659811
chr2	219154986	219155487
chr2	219511596	219512097
chr2	221426907	221427408
chr2	227871357	227871858
chr2	230824460	230824961
chr2	231227254	231227755
chr2	239255911	239256412
chr2	239285081	239285582
chr3	4655909	4656410
chr3	9353117	9353618
chr3	23992057	23992558
chr3	26920557	26921058
chr3	27675255	27675756
chr3	39152691	39153192
chr3	55488319	55488820
chr3	58630034	58630535
chr3	63975691	63976192
chr3	66971768	66972269
chr3	72561158	72561659
chr3	73100997	73101498
chr3	111717446	111717947
chr3	113211903	113212404
chr3	117628711	117629212
chr3	118987406	118987907
chr3	118990773	118991274
chr3	121894146	121894647
chr3	123723526	123724027
chr3	123979753	123980254
chr3	125921690	125922191
chr3	126212450	126212951
chr3	127762055	127762556
chr3	129053328	129053829
chr3	138775170	138775671
chr3	154060556	154061057
chr3	155701924	155702425
chr3	188279938	188280439
chr3	197366482	197366983
chr4	2041717	2042218
chr4	8739266	8739767
chr4	9898582	9899083
chr4	15654471	15654972
chr4	22389193	22389694
chr4	39637463	39637964
chr4	41638811	41639312
chr4	43047024	43047525
chr4	54109287	54109788
chr4	56506214	56506715
chr4	77022813	77023314
chr4	80362548	80363049
chr4	81214336	81214837
chr4	82811974	82812475
chr4	95073562	95074063
chr4	95204211	95204712
chr4	99723491	99723992
chr4	102344344	102344845
chr4	112523812	112524313
chr4	128601907	128602408
chr4	138870976	138871477
chr4	149999437	149999938
chr4	153318644	153319145
chr4	159060068	159060569
chr4	159487173	159487674
chr4	173195112	173195613
chr4	181525592	181526093
chr5	10581874	10582375
chr5	10856944	10857445
chr5	14185733	14186234
chr5	17240837	17241338
chr5	32093161	32093662
chr5	32173172	32173673
chr5	33892627	33893128
chr5	34767205	34767706
chr5	52948433	52948934
chr5	54553779	54554280
chr5	59275916	59276417
chr5	74226961	74227462
chr5	86863940	86864441
chr5	88391161	88391662
chr5	103373544	103374045
chr5	109468712	109469213
chr5	116499146	116499647
chr5	119355624	119356125
chr5	133926983	133927484
chr5	135560756	135561257
chr5	135887310	135887811
chr5	136082357	136082858
chr5	140372820	140373321
chr5	148730868	148731369
chr5	151740562	151741063
chr5	154446203	154446704
chr5	157449390	157449891
chr5	160926427	160926928
chr5	168219690	168220191
chr5	172712956	172713457
chr5	173573037	173573538
chr6	1436642	1437143
chr6	1596171	1596672
chr6	4134965	4135466
chr6	5782764	5783265
chr6	6696839	6697340
chr6	7722966	7723467
chr6	17280529	17281030
chr6	26520318	26520819
chr6	38143135	38143636
chr6	72182459	72182960
chr6	97497647	97498148
chr6	108117908	108118409
chr6	108667950	108668451
chr6	111424442	111424943
chr6	118101776	118102277
chr6	118650495	118650996
chr6	118894551	118895052
chr6	127464838	127465339
chr6	158813967	158814468
chr6	161393800	161394301
chr6	161676510	161677011
chr6	164563835	164564336
chr7	2399811	2400312
chr7	2975883	2976384
chr7	3194691	3195192
chr7	5085353	5085854
chr7	8236644	8237145
chr7	13990458	13990959
chr7	21542769	21543270
chr7	23013221	23013722
chr7	24820162	24820663
chr7	27921045	27921546
chr7	38775478	38775979
chr7	42065782	42066283
chr7	42236355	42236856
chr7	47405818	47406319
chr7	47591852	47592353
chr7	50962885	50963386
chr7	56074263	56074764
chr7	67937760	67938261
chr7	70457882	70458383
chr7	100569370	100569871
chr7	100673992	100674493
chr7	101143929	101144430
chr7	105877177	105877678
chr7	106075861	106076362
chr7	108598107	108598608
chr7	135808204	135808705
chr7	139713480	139713981
chr7	141073073	141073574
chr7	141076327	141076828
chr7	149854612	149855113
chr7	150898430	150898931
chr7	151012765	151013266
chr7	151247473	151247974
chr7	151992285	151992786
chr7	155644396	155644897
chr8	28317961	28318462
chr8	33309609	33310110
chr8	38966387	38966888
chr8	57343221	57343722
chr8	109575758	109576259
chr8	118546568	118547069
chr8	123719901	123720402
chr8	123766146	123766647
chr8	125388326	125388827
chr8	131036854	131037355
chr8	143484925	143485426
chr8	143853322	143853823
chr9	2623400	2623901
chr9	3526447	3526948
chr9	6552428	6552929
chr9	6723944	6724445
chr9	11348214	11348715
chr9	14304257	14304758
chr9	34332291	34332792
chr9	34546800	34547301
chr9	76704512	76705013
chr9	81687622	81688123
chr9	93161784	93162285
chr9	94083307	94083808
chr9	97411607	97412108
chr9	107172096	107172597
chr9	114225647	114226148
chr9	122913095	122913596
chr9	124880457	124880958
chr9	129455281	129455782
chr9	129752825	129753326
chr9	130701002	130701503
chr9	130918805	130919306
chr9	131057766	131058267
chr9	131608359	131608860
chr9	133022260	133022761
chr9	134384922	134385423
chr9	136011970	136012471
chr9	136050841	136051342
chr10	136057	136558
chr10	48523299	48523800
chr10	49106350	49106851
chr10	63133490	63133991
chr10	68561894	68562395
chr10	70499164	70499665
chr10	71529836	71530337
chr10	71609085	71609586
chr10	73553177	73553678
chr10	76738977	76739478
chr10	79093953	79094454
chr10	79347945	79348446
chr10	80455065	80455566
chr10	84613328	84613829
chr10	87850735	87851236
chr10	96470096	96470597
chr10	102009749	102010250
chr10	110823084	110823585
chr10	111392052	111392553
chr10	114471282	114471783
chr10	120962951	120963452
chr10	121668584	121669085
chr10	123132919	123133420
chr10	132022980	132023481
chr10	132506770	132507271
chr11	2328602	2329103
chr11	4071825	4072326
chr11	6259583	6260084
chr11	13889787	13890288
chr11	19524343	19524844
chr11	33829443	33829944
chr11	44616820	44617321
chr11	44834142	44834643
chr11	45843049	45843550
chr11	46335772	46336273
chr11	49208119	49208620
chr11	57310603	57311104
chr11	61587352	61587853
chr11	61815934	61816435
chr11	64253438	64253939
chr11	66694632	66695133
chr11	67504204	67504705
chr11	67629181	67629682
chr11	69685794	69686295
chr11	69868457	69868958
chr11	70191448	70191949
chr11	71251274	71251775
chr11	74721087	74721588
chr11	76735086	76735587
chr11	84673702	84674203
chr11	88016357	88016858
chr11	114036012	114036513
chr11	116543817	116544318
chr11	118434339	118434840
chr11	118610885	118611386
chr11	124837399	124837900
chr11	125874442	125874943
chr11	128530883	128531384
chr11	131195848	131196349
chr11	131910326	131910827
chr11	133681885	133682386
chr12	990196	990697
chr12	4648843	4649344
chr12	5988523	5989024
chr12	13001207	13001708
chr12	13374741	13375242
chr12	14630053	14630554
chr12	22334710	22335211
chr12	31323966	31324467
chr12	39443668	39444169
chr12	47651610	47652111
chr12	52372494	52372995
chr12	53623907	53624408
chr12	56464225	56464726
chr12	57142726	57143227
chr12	57342290	57342791
chr12	76621411	76621912
chr12	78231811	78232312
chr12	95205658	95206159
chr12	118120757	118121258
chr13	23020185	23020686
chr13	23763156	23763657
chr13	33723768	33724269
chr13	39770829	39771330
chr13	51912107	51912608
chr13	93244465	93244966
chr13	96091585	96092086
chr13	98451687	98452188
chr13	99657849	99658350
chr13	100514776	100515277
chr13	106232663	106233164
chr13	112069963	112070464
chr14	29528852	29529353
chr14	33570100	33570601
chr14	35413162	35413663
chr14	50230897	50231398
chr14	54565159	54565660
chr14	58239705	58240206
chr14	60331485	60331986
chr14	65174246	65174747
chr14	70096813	70097314
chr14	73634182	73634683
chr14	73825525	73826026
chr14	75166077	75166578
chr14	76872722	76873223
chr14	77111067	77111568
chr14	77158123	77158624
chr14	89027197	89027698
chr14	89428791	89429292
chr14	90642249	90642750
chr14	96592528	96593029
chr14	102928336	102928837
chr14	103078203	103078704
chr14	104650247	104650748
chr15	23570436	23570937
chr15	29888593	29889094
chr15	35957954	35958455
chr15	47184341	47184842
chr15	51266880	51267381
chr15	57554502	57555003
chr15	67456874	67457375
chr15	75732712	75733213
chr15	76139405	76139906
chr15	76147843	76148344
chr15	79922889	79923390
chr15	80779859	80780360
chr15	80857040	80857541
chr15	85750906	85751407
chr15	89496388	89496889
chr15	89690513	89691014
chr15	98177913	98178414
chr15	100338915	100339416
chr16	5071570	5072071
chr16	8712690	8713191
chr16	11586694	11587195
chr16	15949320	15949821
chr16	17160200	17160701
chr16	19330813	19331314
chr16	25055553	25056054
chr16	48164814	48165315
chr16	52873942	52874443
chr16	56815763	56816264
chr16	58294834	58295335
chr16	67546935	67547436
chr16	69398236	69398737
chr16	70750195	70750696
chr16	75385454	75385955
chr16	81004573	81005074
chr16	84725988	84726489
chr16	85554052	85554553
chr16	87350574	87351075
chr17	1484797	1485298
chr17	1511705	1512206
chr17	1932263	1932764
chr17	5706732	5707233
chr17	7558027	7558528
chr17	8220740	8221241
chr17	9237602	9238103
chr17	9644435	9644936
chr17	29076627	29077128
chr17	31318183	31318684
chr17	32602342	32602843
chr17	32755004	32755505
chr17	38484742	38485243
chr17	39576130	39576631
chr17	40538382	40538883
chr17	42101471	42101972
chr17	43389081	43389582
chr17	59220901	59221402
chr17	62653081	62653582
chr17	63435165	63435666
chr17	72373886	72374387
chr17	72560142	72560643
chr17	72727621	72728122
chr17	73613880	73614381
chr17	74750288	74750789
chr17	74864796	74865297
chr17	75482734	75483235
chr17	76419839	76420340
chr17	77391734	77392235
chr17	78144228	78144729
chr17	80839334	80839835
chr17	81023749	81024250
chr17	81057138	81057639
chr17	81164809	81165310
chr18	27920776	27921277
chr18	35189525	35190026
chr18	45665020	45665521
chr18	45775090	45775591
chr18	48539311	48539812
chr18	77084240	77084741
chr18	79964362	79964863
chr19	1214979	1215480
chr19	3224389	3224890
chr19	5499041	5499542
chr19	10727710	10728211
chr19	12059432	12059933
chr19	12564026	12564527
chr19	14057443	14057944
chr19	14089759	14090260
chr19	17842209	17842710
chr19	35879709	35880210
chr19	39166995	39167496
chr19	46716067	46716568
chr19	46991051	46991552
chr19	48724794	48725295
chr19	48872864	48873365
chr19	53463212	53463713
chr19	53978199	53978700
chr19	54416517	54417018
chr19	55283754	55284255
chr19	58034422	58034923
chr20	298261	298762
chr20	326030	326531
chr20	4686967	4687468
chr20	10263942	10264443
chr20	18615238	18615739
chr20	20712141	20712642
chr20	25255289	25255790
chr20	41137751	41138252
chr20	46308270	46308771
chr20	50731676	50732177
chr20	50795251	50795752
chr20	51742240	51742741
chr20	59455641	59456142
chr20	62937226	62937727
chr20	63949577	63950078
chr21	29849653	29850154
chr21	36028390	36028891
chr21	36744788	36745289
chr21	42117373	42117874
chr21	44984461	44984962
chr22	17121202	17121703
chr22	17158446	17158947
chr22	17845799	17846300
chr22	17945157	17945658
chr22	19843426	19843927
chr22	20283586	20284087
chr22	23385809	23386310
chr22	27715042	27715543
chr22	38205221	38205722
chr22	38214599	38215100
chr22	38261114	38261615
chr22	40646165	40646666
chr22	40857055	40857556
chr22	41302155	41302656
chr22	41682225	41682726
chr22	42214549	42215050
chr22	44946966	44947467
chr22	45838459	45838960
chr22	48477297	48477798
chr22	50182765	50183266
chrX	8027770	8028271
chrX	17635086	17635587
chrX	38805672	38806173
chrX	40418463	40418964
chrX	41253607	41254108
chrX	45186859	45187360
chrX	54181183	54181684
chrX	103276576	103277077
chrX	104113189	104113690
chrX	107118596	107119097
chrX	109448472	109448973
chrX	116317317	116317818
chrX	120213622	120214123
chrX	148649388	148649889
chrX	148865266	148865767
chrX	152958675	152959176
chrX	155264124	155264625
chrX	155612719	155613220
chr1	2231807	2232308
chr1	3121678	3122179
chr1	3352314	3352815
chr1	3847050	3847551
chr1	8314237	8314738
chr1	9110698	9111199
chr1	9491016	9491517
chr1	13700386	13700887
chr1	14745214	14745715
chr1	20473069	20473570
chr1	21117449	21117950
chr1	46131902	46132403
chr1	46302816	46303317
chr1	47192782	47193283
chr1	51906254	51906755
chr1	55782055	55782556
chr1	58031346	58031847
chr1	81802098	81802599
chr1	89833771	89834272
chr1	90713696	90714197
chr1	92858798	92859299
chr1	110339621	110340122
chr1	110460211	110460712
chr1	110494743	110495244
chr1	111535675	111536176
chr1	143884886	143885387
chr1	149884557	149885058
chr1	156392770	156393271
chr1	156444319	156444820
chr1	167267739	167268240
chr1	167556036	167556537
chr1	175000018	175000519
chr1	175415068	175415569
chr1	201693901	201694402
chr1	202315533	202316034
chr1	204078236	204078737
chr1	205447413	205447914
chr1	207997701	207998202
chr1	208231995	208232496
chr1	210755293	210755794
chr1	226551380	226551881
chr1	241639531	241640032
chr2	10180270	10180771
chr2	19350034	19350535
chr2	23532622	23533123
chr2	23545734	23546235
chr2	24083783	24084284
chr2	25251631	25252132
chr2	29063007	29063508
chr2	30026366	30026867
chr2	38038024	38038525
chr2	43877817	43878318
chr2	60530540	60531041
chr2	85258932	85259433
chr2	99880767	99881268
chr2	120661474	120661975
chr2	127176246	127176747
chr2	128786651	128787152
chr2	129857574	129858075
chr2	151973744	151974245
chr2	163675244	163675745
chr2	166494063	166494564
chr2	176490465	176490966
chr2	199659135	199659636
chr2	202123287	202123788
chr2	207767807	207768308
chr2	208406505	208407006
chr2	216519126	216519627
chr2	216606656	216607157
chr2	222319400	222319901
chr2	235551843	235552344
chr2	235661046	235661547
chr2	236713258	236713759
chr2	240369885	240370386
chr2	240468683	240469184
chr3	8555239	8555740
chr3	50237817	50238318
chr3	56682233	56682734
chr3	59775584	59776085
chr3	89332470	89332971
chr3	94349493	94349994
chr3	123006514	123007015
chr3	138068535	138069036
chr3	139329208	139329709
chr3	142126093	142126594
chr3	150977396	150977897
chr3	156606062	156606563
chr3	168581915	168582416
chr3	181698280	181698781
chr3	182258504	182259005
chr3	184261368	184261869
chr3	192130487	192130988
chr4	3370261	3370762
chr4	4838560	4839061
chr4	6974309	6974810
chr4	10582013	10582514
chr4	37891343	37891844
chr4	40927560	40928061
chr4	40933642	40934143
chr4	83109831	83110332
chr4	106971576	106972077
chr4	139656924	139657425
chr4	153344937	153345438
chr4	174430544	174431045
chr4	186067976	186068477
chr5	9446237	9446738
chr5	11407439	11407940
chr5	61333658	61334159
chr5	84384639	84385140
chr5	87541002	87541503
chr5	88540399	88540900
chr5	94885824	94886325
chr5	124677648	124678149
chr5	124735100	124735601
chr5	125200184	125200685
chr5	132825279	132825780
chr5	133869083	133869584
chr5	138354879	138355380
chr5	139775070	139775571
chr5	141489131	141489632
chr5	149852935	149853436
chr5	150291670	150292171
chr5	154940805	154941306
chr5	157761920	157762421
chr5	170527265	170527766
chr5	176162099	176162600
chr5	177447489	177447990
chr5	178205102	178205603
chr5	179805665	179806166
chr6	1832830	1833331
chr6	4647550	4648051
chr6	7109120	7109621
chr6	12011707	12012208
chr6	21596664	21597165
chr6	22025204	22025705
chr6	27873230	27873731
chr6	31620772	31621273
chr6	37783709	37784210
chr6	41639931	41640432
chr6	44496639	44497140
chr6	79078563	79079064
chr6	86937269	86937770
chr6	87407493	87407994
chr6	106360299	106360800
chr6	121592888	121593389
chr6	124683486	124683987
chr6	136549936	136550437
chr6	163314583	163315084
chr7	954485	954986
chr7	1432423	1432924
chr7	5569464	5569965
chr7	10122748	10123249
chr7	19964227	19964728
chr7	22854698	22855199
chr7	28686401	28686902
chr7	29884772	29885273
chr7	67496455	67496956
chr7	70416988	70417489
chr7	85000901	85001402
chr7	87600667	87601168
chr7	88758728	88759229
chr7	99393187	99393688
chr7	100803464	100803965
chr7	104230543	104231044
chr7	112148023	112148524
chr7	121831285	121831786
chr7	122380936	122381437
chr7	127536050	127536551
chr7	129367502	129368003
chr7	129434826	129435327
chr7	129635476	129635977
chr7	131691981	131692482
chr7	133024544	133025045
chr7	150047222	150047723
chr7	154841905	154842406
chr8	1438547	1439048
chr8	4837750	4838251
chr8	19314161	19314662
chr8	25835063	25835564
chr8	50212617	50213118
chr8	52997665	52998166
chr8	58038682	58039183
chr8	66555650	66556151
chr8	79613050	79613551
chr8	102411930	102412431
chr8	131042211	131042712
chr8	141715868	141716369
chr8	143174912	143175413
chr8	144049065	144049566
chr9	3181515	3182016
chr9	4235597	4236098
chr9	6214889	6215390
chr9	8858577	8859078
chr9	13443314	13443815
chr9	14693124	14693625
chr9	16192111	16192612
chr9	34899494	34899995
chr9	35906939	35907440
chr9	84669458	84669959
chr9	95004661	95005162
chr9	96137275	96137776
chr9	100473899	100474400
chr9	109440652	109441153
chr9	117413212	117413713
chr9	117744939	117745440
chr9	123033799	123034300
chr9	125961039	125961540
chr9	137296067	137296568
chr10	4661703	4662204
chr10	14625333	14625834
chr10	21292859	21293360
chr10	21516577	21517078
chr10	22251614	22252115
chr10	23694783	23695284
chr10	45727038	45727539
chr10	55627704	55628205
chr10	59133999	59134500
chr10	68331252	68331753
chr10	70432105	70432606
chr10	71696632	71697133
chr10	74813396	74813897
chr10	91635325	91635826
chr10	95195967	95196468
chr10	98062453	98062954
chr10	98367918	98368419
chr10	101835949	101836450
chr10	105287882	105288383
chr10	106280849	106281350
chr10	110269612	110270113
chr10	112208271	112208772
chr10	113274126	113274627
chr10	119029731	119030232
chr10	119412117	119412618
chr10	133357497	133357998
chr11	20337517	20338018
chr11	32259520	32260021
chr11	33376353	33376854
chr11	33857773	33858274
chr11	40329032	40329533
chr11	47918073	47918574
chr11	59550188	59550689
chr11	65592143	65592644
chr11	68810102	68810603
chr11	69636422	69636923
chr11	75445269	75445770
chr11	78801874	78802375
chr11	99199314	99199815
chr11	111540608	111541109
chr11	112777176	112777677
chr11	122440381	122440882
chr11	126392227	126392728
chr11	126594908	126595409
chr12	2813489	2813990
chr12	2959080	2959581
chr12	4283627	4284128
chr12	6873674	6874175
chr12	9064059	9064560
chr12	12983408	12983909
chr12	19440335	19440836
chr12	42859538	42860039
chr12	52020700	52021201
chr12	54280926	54281427
chr12	71755224	71755725
chr12	72272087	72272588
chr12	81759243	81759744
chr12	95791029	95791530
chr12	109725683	109726184
chr12	110966040	110966541
chr12	116123588	116124089
chr12	119802387	119802888
chr12	122871060	122871561
chr12	124617496	124617997
chr13	24218285	24218786
chr13	25037164	25037665
chr13	27264182	27264683
chr13	43905383	43905884
chr13	45417682	45418183
chr13	45838131	45838632
chr13	48594046	48594547
chr13	52851386	52851887
chr13	80988730	80989231
chr13	102399823	102400324
chr14	32407117	32407618
chr14	32725104	32725605
chr14	35985416	35985917
chr14	45268473	45268974
chr14	51922638	51923139
chr14	56004757	56005258
chr14	67517033	67517534
chr14	68824764	68825265
chr14	74425825	74426326
chr14	76352677	76353178
chr14	88380350	88380851
chr14	89349349	89349850
chr14	95876062	95876563
chr14	100399335	100399836
chr15	24954739	24955240
chr15	29226402	29226903
chr15	37045881	37046382
chr15	40442048	40442549
chr15	46079830	46080331
chr15	65380069	65380570
chr15	67165696	67166197
chr15	67833754	67834255
chr15	67914863	67915364
chr15	74651428	74651929
chr15	89461336	89461837
chr15	92277686	92278187
chr15	92809926	92810427
chr15	101610191	101610692
chr16	3716694	3717195
chr16	27720590	27721091
chr16	28316969	28317470
chr16	48156644	48157145
chr16	53022347	53022848
chr16	53549876	53550377
chr16	57591338	57591839
chr16	62041321	62041822
chr16	67279220	67279721
chr16	68447992	68448493
chr16	69179603	69180104
chr16	72427392	72427893
chr16	85258691	85259192
chr17	1399527	1400028
chr17	6068857	6069358
chr17	7686416	7686917
chr17	8163432	8163933
chr17	8226443	8226944
chr17	12665283	12665784
chr17	16214833	16215334
chr17	27793524	27794025
chr17	29090707	29091208
chr17	29117071	29117572
chr17	34580069	34580570
chr17	40476048	40476549
chr17	47789945	47790446
chr17	48037532	48038033
chr17	51056958	51057459
chr17	55725306	55725807
chr17	64661586	64662087
chr17	66523790	66524291
chr17	76707914	76708415
chr17	79876984	79877485
chr17	80008340	80008841
chr17	80931796	80932297
chr17	81165937	81166438
chr17	82330345	82330846
chr18	23515898	23516399
chr18	26865468	26865969
chr18	27922071	27922572
chr18	32093044	32093545
chr18	36809506	36810007
chr18	44723360	44723861
chr18	47601539	47602040
chr18	48186792	48187293
chr18	48613406	48613907
chr18	49566243	49566744
chr18	51195807	51196308
chr18	63180323	63180824
chr18	78978401	78978902
chr19	584282	584783
chr19	1668869	1669370
chr19	2461964	2462465
chr19	3545000	3545501
chr19	7917753	7918254
chr19	8221130	8221631
chr19	11640151	11640652
chr19	17453333	17453834
chr19	29760004	29760505
chr19	35434369	35434870
chr19	41262913	41263414
chr19	45862412	45862913
chr19	48875080	48875581
chr19	53659255	53659756
chr19	55339833	55340334
chr20	11979636	11980137
chr20	20956507	20957008
chr20	25248511	25249012
chr20	33457098	33457599
chr20	37345835	37346336
chr20	51678317	51678818
chr20	61253168	61253669
chr21	31873286	31873787
chr21	33117549	33118050
chr21	34688157	34688658
chr21	37063956	37064457
chr21	41064266	41064767
chr21	46229215	46229716
chr22	24134085	24134586
chr22	25400732	25401233
chr22	26806728	26807229
chr22	29205849	29206350
chr22	38202682	38203183
chr22	45224945	45225446
chr22	46104334	46104835
chr22	49103633	49104134
chr22	49512279	49512780
chrX	12138469	12138970
chrX	38562253	38562754
chrX	40380739	40381240
chrX	53004681	53005182
chrX	55486647	55487148
chrX	75749065	75749566
chrX	102713228	102713729
chrX	139931982	139932483
chrX	153744345	153744846
chr1	1427954	1428455
chr1	3104276	3104777
chr1	3115048	3115549
chr1	3155147	3155648
chr1	3314261	3314762
chr1	3331412	3331913
chr1	3348783	3349284
chr1	6261585	6262086
chr1	6509923	6510424
chr1	7705346	7705847
chr1	11187895	11188396
chr1	11784899	11785400
chr1	12540133	12540634
chr1	14924388	14924889
chr1	16351746	16352247
chr1	22245577	22246078
chr1	22676880	22677381
chr1	23184597	23185098
chr1	27598256	27598757
chr1	29257088	29257589
chr1	30883714	30884215
chr1	32539656	32540157
chr1	34165565	34166066
chr1	36846365	36846866
chr1	37290544	37291045
chr1	39105026	39105527
chr1	44347574	44348075
chr1	46448286	46448787
chr1	48619570	48620071
chr1	54228590	54229091
chr1	55214410	55214911
chr1	61588622	61589123
chr1	63892988	63893489
chr1	64362955	64363456
chr1	65066965	65067466
chr1	65067508	65068009
chr1	65687627	65688128
chr1	67766133	67766634
chr1	68230692	68231193
chr1	68307356	68307857
chr1	72846879	72847380
chr1	73009788	73010289
chr1	74523888	74524389
chr1	77120975	77121476
chr1	85582333	85582834
chr1	89455091	89455592
chr1	89633276	89633777
chr1	99005158	99005659
chr1	101081999	101082500
chr1	109254111	109254612
chr1	109284112	109284613
chr1	109284902	109285403
chr1	110671885	110672386
chr1	111989826	111990327
chr1	112640358	112640859
chr1	113390889	113391390
chr1	115828516	115829017
chr1	117231906	117232407
chr1	146387097	146387598
chr1	147273657	147274158
chr1	147640675	147641176
chr1	150559819	150560320
chr1	150973593	150974094
chr1	153260835	153261336
chr1	156813669	156814170
chr1	161227065	161227566
chr1	161766033	161766534
chr1	164836747	164837248
chr1	165828392	165828893
chr1	201647824	201648325
chr1	201651098	201651599
chr1	202710243	202710744
chr1	203572012	203572513
chr1	204411122	204411623
chr1	205711061	205711562
chr1	206685287	206685788
chr1	208238999	208239500
chr1	212606616	212607117
chr1	218164421	218164922
chr1	218345292	218345793
chr1	219275877	219276378
chr1	219812519	219813020
chr1	220528828	220529329
chr1	222618458	222618959
chr1	225447537	225448038
chr1	228487763	228488264
chr1	236064427	236064928
chr1	244011748	244012249
chr1	244212287	244212788
chr2	2974823	2975324
chr2	3448937	3449438
chr2	6073672	6074173
chr2	6081272	6081773
chr2	11744043	11744544
chr2	14633260	14633761
chr2	18387609	18388110
chr2	18742385	18742886
chr2	20447987	20448488
chr2	22009898	22010399
chr2	24050065	24050566
chr2	25340913	25341414
chr2	25981838	25982339
chr2	26174822	26175323
chr2	32357374	32357875
chr2	42569024	42569525
chr2	42792228	42792729
chr2	43676226	43676727
chr2	44244019	44244520
chr2	44938533	44939034
chr2	53826887	53827388
chr2	55922294	55922795
chr2	62411988	62412489
chr2	64750093	64750594
chr2	65431864	65432365
chr2	68251795	68252296
chr2	68318469	68318970
chr2	69014157	69014658
chr2	97094715	97095216
chr2	98730225	98730726
chr2	100260595	100261096
chr2	100819849	100820350
chr2	103401603	103402104
chr2	104416389	104416890
chr2	104434353	104434854
chr2	104850553	104851054
chr2	112482527	112483028
chr2	120348419	120348920
chr2	120914993	120915494
chr2	128322523	128323024
chr2	129793270	129793771
chr2	133777474	133777975
chr2	144510343	144510844
chr2	144522698	144523199
chr2	144523222	144523723
chr2	151947163	151947664
chr2	159968209	159968710
chr2	160407723	160408224
chr2	161423555	161424056
chr2	162029135	162029636
chr2	162318496	162318997
chr2	165373580	165374081
chr2	172013345	172013846
chr2	172095244	172095745
chr2	172101929	172102430
chr2	172462008	172462509
chr2	174336730	174337231
chr2	175402533	175403034
chr2	176092567	176093068
chr2	177275639	177276140
chr2	179860793	179861294
chr2	182866195	182866696
chr2	197255495	197255996
chr2	197378350	197378851
chr2	204024511	204025012
chr2	207970181	207970682
chr2	216540818	216541319
chr2	216555166	216555667
chr2	218286548	218287049
chr2	219507021	219507522
chr2	219537710	219538211
chr2	219551348	219551849
chr2	222320039	222320540
chr2	223613013	223613514
chr2	223832314	223832815
chr2	224442291	224442792
chr2	229445767	229446268
chr2	231190374	231190875
chr2	231708620	231709121
chr2	232833756	232834257
chr2	234581567	234582068
chr2	235494171	235494672
chr2	235577529	235578030
chr2	235865039	235865540
chr2	236168227	236168728
chr2	239035275	239035776
chr2	239791686	239792187
chr2	240372497	240372998
chr2	240453949	240454450
chr2	240819525	240820026
chr2	241314718	241315219
chr2	241865913	241866414
chr2	241896407	241896908
chr3	16290217	16290718
chr3	23735917	23736418
chr3	28056693	28057194
chr3	33096346	33096847
chr3	33787347	33787848
chr3	40741723	40742224
chr3	46882064	46882565
chr3	46892451	46892952
chr3	47380139	47380640
chr3	51389264	51389765
chr3	52339550	52340051
chr3	53161482	53161983
chr3	53269991	53270492
chr3	64489274	64489775
chr3	70981435	70981936
chr3	71784873	71785374
chr3	72738594	72739095
chr3	73624052	73624553
chr3	73789786	73790287
chr3	75619280	75619781
chr3	94225352	94225853
chr3	126266070	126266571
chr3	126999220	126999721
chr3	127671990	127672491
chr3	128004577	128005078
chr3	128698453	128698954
chr3	129343863	129344364
chr3	129892852	129893353
chr3	132870545	132871046
chr3	136728823	136729324
chr3	147397286	147397787
chr3	147411216	147411717
chr3	148697698	148698199
chr3	156024850	156025351
chr3	156535110	156535611
chr3	168094871	168095372
chr3	172749196	172749697
chr3	182618055	182618556
chr3	182793825	182794326
chr3	183428545	183429046
chr3	184133957	184134458
chr3	184174996	184175497
chr3	184334986	184335487
chr3	193344444	193344945
chr3	194594640	194595141
chr3	197029662	197030163
chr4	1072775	1073276
chr4	1760203	1760704
chr4	3304755	3305256
chr4	4761457	4761958
chr4	24583598	24584099
chr4	25927480	25927981
chr4	25928536	25929037
chr4	41213751	41214252
chr4	48017110	48017611
chr4	56106371	56106872
chr4	72313101	72313602
chr4	83011995	83012496
chr4	85302715	85303216
chr4	87219625	87220126
chr4	94575628	94576129
chr4	98261649	98262150
chr4	98557395	98557896
chr4	105145950	105146451
chr4	107034188	107034689
chr4	110636901	110637402
chr4	112515024	112515525
chr4	113979362	113979863
chr4	123398377	123398878
chr4	124710828	124711329
chr4	125751024	125751525
chr4	137124222	137124723
chr4	140252459	140252960
chr4	140372730	140373231
chr4	150078511	150079012
chr4	151674701	151675202
chr4	151992786	151993287
chr4	152534781	152535282
chr4	152590189	152590690
chr4	153257934	153258435
chr4	153759238	153759739
chr4	163544319	163544820
chr4	169270110	169270611
chr4	173835933	173836434
chr4	182142504	182143005
chr4	183342751	183343252
chr4	183503654	183504155
chr5	1167783	1168284
chr5	1551440	1551941
chr5	11415682	11416183
chr5	16759360	16759861
chr5	38845495	38845996
chr5	41925479	41925980
chr5	53087468	53087969
chr5	54470633	54471134
chr5	61658442	61658943
chr5	71872960	71873461
chr5	76716422	76716923
chr5	76819282	76819783
chr5	80083375	80083876
chr5	80149186	80149687
chr5	80238994	80239495
chr5	80257588	80258089
chr5	80654086	80654587
chr5	81852183	81852684
chr5	88143662	88144163
chr5	88671024	88671525
chr5	90613814	90614315
chr5	93600371	93600872
chr5	95846921	95847422
chr5	103498869	103499370
chr5	109690265	109690766
chr5	111774357	111774858
chr5	112707854	112708355
chr5	116573993	116574494
chr5	124289101	124289602
chr5	124461884	124462385
chr5	124996012	124996513
chr5	127941588	127942089
chr5	131264387	131264888
chr5	134577719	134578220
chr5	139671195	139671696
chr5	139747627	139748128
chr5	140402299	140402800
chr5	141417387	141417888
chr5	143402710	143403211
chr5	151624434	151624935
chr5	153523695	153524196
chr5	156497686	156498187
chr5	160165595	160166096
chr5	161547818	161548319
chr5	172438094	172438595
chr5	179475123	179475624
chr5	180143020	180143521
chr6	1222792	1223293
chr6	1396911	1397412
chr6	2764463	2764964
chr6	3157937	3158438
chr6	3195874	3196375
chr6	3247585	3248086
chr6	7052389	7052890
chr6	7727055	7727556
chr6	9057777	9058278
chr6	11202771	11203272
chr6	11251631	11252132
chr6	12749824	12750325
chr6	14824346	14824847
chr6	21133144	21133645
chr6	24855933	24856434
chr6	26156953	26157454
chr6	26249762	26250263
chr6	26257316	26257817
chr6	26550312	26550813
chr6	27754001	27754502
chr6	28648309	28648810
chr6	32843544	32844045
chr6	32973858	32974359
chr6	33420716	33421217
chr6	35497283	35497784
chr6	37103140	37103641
chr6	41780536	41781037
chr6	43276995	43277496
chr6	44128594	44129095
chr6	45423383	45423884
chr6	45663603	45664104
chr6	52598190	52598691
chr6	68636106	68636607
chr6	68778550	68779051
chr6	69796132	69796633
chr6	73768520	73769021
chr6	77464010	77464511
chr6	79536752	79537253
chr6	84774055	84774556
chr6	87701403	87701904
chr6	90787509	90788010
chr6	98673039	98673540
chr6	105179746	105180247
chr6	107490508	107491009
chr6	110873904	110874405
chr6	111566677	111567178
chr6	111602856	111603357
chr6	112865016	112865517
chr6	113318132	113318633
chr6	113856112	113856613
chr6	113858063	113858564
chr6	114340983	114341484
chr6	117265346	117265847
chr6	117933426	117933927
chr6	122144555	122145056
chr6	127516646	127517147
chr6	128882874	128883375
chr6	130018885	130019386
chr6	134175406	134175907
chr6	136745267	136745768
chr6	137044020	137044521
chr6	138115858	138116359
chr6	139029449	139029950
chr6	144109511	144110012
chr6	145815076	145815577
chr6	148747708	148748209
chr6	154410464	154410965
chr6	157050921	157051422
chr6	158214146	158214647
chr6	160030673	160031174
chr6	160348597	160349098
chr6	161370747	161371248
chr6	164086008	164086509
chr6	170153334	170153835
chr6	170286638	170287139
chr7	458258	458759
chr7	1052493	1052994
chr7	1160581	1161082
chr7	1537650	1538151
chr7	2678912	2679413
chr7	5423297	5423798
chr7	8433842	8434343
chr7	20404373	20404874
chr7	25895269	25895770
chr7	28062076	28062577
chr7	28272379	28272880
chr7	28658320	28658821
chr7	30135265	30135766
chr7	30984711	30985212
chr7	35647099	35647600
chr7	35979302	35979803
chr7	36010787	36011288
chr7	37552370	37552871
chr7	42888244	42888745
chr7	44962326	44962827
chr7	47180131	47180632
chr7	48299543	48300044
chr7	64569290	64569791
chr7	75985826	75986327
chr7	92813329	92813830
chr7	92834426	92834927
chr7	98281663	98282164
chr7	101947789	101948290
chr7	102080276	102080777
chr7	102286050	102286551
chr7	105853976	105854477
chr7	105933045	105933546
chr7	114414559	114415060
chr7	127949753	127950254
chr7	131557986	131558487
chr7	134130104	134130605
chr7	137845965	137846466
chr7	143361956	143362457
chr7	148622828	148623329
chr7	149090082	149090583
chr7	151754026	151754527
chr7	152736252	152736753
chr7	157432859	157433360
chr8	2011775	2012276
chr8	4836663	4837164
chr8	9933553	9934054
chr8	11059196	11059697
chr8	20231722	20232223
chr8	22554694	22555195
chr8	23000690	23001191
chr8	26133982	26134483
chr8	28166474	28166975
chr8	28513671	28514172
chr8	37380630	37381131
chr8	38410531	38411032
chr8	47738187	47738688
chr8	52467064	52467565
chr8	58255686	58256187
chr8	66380815	66381316
chr8	66458128	66458629
chr8	72018476	72018977
chr8	72155097	72155598
chr8	74320284	74320785
chr8	76681537	76682038
chr8	76841635	76842136
chr8	92359238	92359739
chr8	94894451	94894952
chr8	104329811	104330312
chr8	104588176	104588677
chr8	104759624	104760125
chr8	109647571	109648072
chr8	113431911	113432412
chr8	118110636	118111137
chr8	122721649	122722150
chr8	122821042	122821543
chr8	124998668	124999169
chr8	126579917	126580418
chr8	129246473	129246974
chr8	140465036	140465537
chr8	141929431	141929932
chr9	1042388	1042889
chr9	6214318	6214819
chr9	13034194	13034695
chr9	13278041	13278542
chr9	14271013	14271514
chr9	14347464	14347965
chr9	14530768	14531269
chr9	17578842	17579343
chr9	18255004	18255505
chr9	19781919	19782420
chr9	34578170	34578671
chr9	69174065	69174566
chr9	71764784	71765285
chr9	71911649	71912150
chr9	73548099	73548600
chr9	74498531	74499032
chr9	79250850	79251351
chr9	79257572	79258073
chr9	79969678	79970179
chr9	89435753	89436254
chr9	89436420	89436921
chr9	89482339	89482840
chr9	89497280	89497781
chr9	89755668	89756169
chr9	90002789	90003290
chr9	91192931	91193432
chr9	99819201	99819702
chr9	101485861	101486362
chr9	112120445	112120946
chr9	112332795	112333296
chr9	114156521	114157022
chr9	114416829	114417330
chr9	115444919	115445420
chr9	117435585	117436086
chr9	129140848	129141349
chr9	129619858	129620359
chr9	130433126	130433627
chr9	133914521	133915022
chr9	134422294	134422795
chr9	135992917	135993418
chr9	136339142	136339643
chr9	136531880	136532381
chr10	930675	931176
chr10	6919984	6920485
chr10	13536659	13537160
chr10	15370331	15370832
chr10	16883007	16883508
chr10	21173674	21174175
chr10	21278675	21279176
chr10	21494604	21495105
chr10	22252247	22252748
chr10	22336332	22336833
chr10	23439475	23439976
chr10	24951968	24952469
chr10	26243211	26243712
chr10	34607806	34608307
chr10	34814023	34814524
chr10	36332869	36333370
chr10	42951486	42951987
chr10	43215958	43216459
chr10	46556197	46556698
chr10	59362949	59363450
chr10	69644448	69644949
chr10	71242330	71242831
chr10	71255516	71256017
chr10	78204193	78204694
chr10	78909181	78909682
chr10	78960381	78960882
chr10	79273605	79274106
chr10	80132536	80133037
chr10	84329199	84329700
chr10	84543069	84543570
chr10	85649410	85649911
chr10	86389532	86390033
chr10	86688268	86688769
chr10	86960302	86960803
chr10	97321106	97321607
chr10	101062552	101063053
chr10	101292393	101292894
chr10	101888721	101889222
chr10	103772217	103772718
chr10	104350096	104350597
chr10	113309126	113309627
chr10	114066818	114067319
chr10	121708405	121708906
chr10	125001608	125002109
chr10	125159300	125159801
chr10	125159965	125160466
chr10	128000560	128001061
chr10	128263867	128264368
chr10	132463011	132463512
chr11	235922	236423
chr11	1308892	1309393
chr11	1388945	1389446
chr11	1401484	1401985
chr11	1837172	1837673
chr11	2156383	2156884
chr11	2197189	2197690
chr11	2807431	2807932
chr11	3623723	3624224
chr11	8081528	8082029
chr11	8082452	8082953
chr11	8205427	8205928
chr11	8284114	8284615
chr11	11216057	11216558
chr11	11841056	11841557
chr11	13101990	13102491
chr11	14644130	14644631
chr11	18412031	18412532
chr11	30016771	30017272
chr11	30583803	30584304
chr11	34053253	34053754
chr11	34299156	34299657
chr11	34316562	34317063
chr11	43515000	43515501
chr11	44538387	44538888
chr11	46617693	46618194
chr11	57349749	57350250
chr11	60618626	60619127
chr11	61075847	61076348
chr11	61717940	61718441
chr11	64007060	64007561
chr11	65096475	65096976
chr11	65496543	65497044
chr11	66919830	66920331
chr11	67118384	67118885
chr11	67261336	67261837
chr11	67262600	67263101
chr11	68120523	68121024
chr11	68840627	68841128
chr11	73334539	73335040
chr11	73760228	73760729
chr11	75421180	75421681
chr11	79082808	79083309
chr11	82695647	82696148
chr11	82796908	82797409
chr11	82867402	82867903
chr11	85719058	85719559
chr11	103737717	103738218
chr11	107591645	107592146
chr11	111735129	111735630
chr11	115700796	115701297
chr11	116162804	116163305
chr11	116192667	116193168
chr11	116773042	116773543
chr11	117315120	117315621
chr11	117793375	117793876
chr11	119320144	119320645
chr11	119377041	119377542
chr11	119673060	119673561
chr11	123195998	123196499
chr11	125167232	125167733
chr11	126480624	126481125
chr11	133381943	133382444
chr11	133554912	133555413
chr12	231323	231824
chr12	2959648	2960149
chr12	4386800	4387301
chr12	6205216	6205717
chr12	6341430	6341931
chr12	6614268	6614769
chr12	6928326	6928827
chr12	7976750	7977251
chr12	8145983	8146484
chr12	22333668	22334169
chr12	25387365	25387866
chr12	26937611	26938112
chr12	30753211	30753712
chr12	30796360	30796861
chr12	31119416	31119917
chr12	39393855	39394356
chr12	45989874	45990375
chr12	46268857	46269358
chr12	48818184	48818685
chr12	49094596	49095097
chr12	51847867	51848368
chr12	53219845	53220346
chr12	54579632	54580133
chr12	55619599	55620100
chr12	56029615	56030116
chr12	56487733	56488234
chr12	57553578	57554079
chr12	57556327	57556828
chr12	57604613	57605114
chr12	57609980	57610481
chr12	58502238	58502739
chr12	64991264	64991765
chr12	75889139	75889640
chr12	83257722	83258223
chr12	85468556	85469057
chr12	85867117	85867618
chr12	92064398	92064899
chr12	92143209	92143710
chr12	93223217	93223718
chr12	111597767	111598268
chr12	118763174	118763675
chr12	120630381	120630882
chr12	121552535	121553036
chr12	122834489	122834990
chr12	123973415	123973916
chr12	124387641	124388142
chr12	124531156	124531657
chr13	20118753	20119254
chr13	20703346	20703847
chr13	21075648	21076149
chr13	26184614	26185115
chr13	27829923	27830424
chr13	30257272	30257773
chr13	40192566	40193067
chr13	40664039	40664540
chr13	40664910	40665411
chr13	40665611	40666112
chr13	43574148	43574649
chr13	44274713	44275214
chr13	44373113	44373614
chr13	45863865	45864366
chr13	46629305	46629806
chr13	50084911	50085412
chr13	51815076	51815577
chr13	51834789	51835290
chr13	52011220	52011721
chr13	62085733	62086234
chr13	70079873	70080374
chr13	75217847	75218348
chr13	77740132	77740633
chr13	77741532	77742033
chr13	78603439	78603940
chr13	94343082	94343583
chr13	99959797	99960298
chr13	109789303	109789804
chr13	110519833	110520334
chr13	110827182	110827683
chr13	111898971	111899472
chr13	112107061	112107562
chr13	114066967	114067468
chr14	21096927	21097428
chr14	21536694	21537195
chr14	26872459	26872960
chr14	28761313	28761814
chr14	33349708	33350209
chr14	33782750	33783251
chr14	37579239	37579740
chr14	48925274	48925775
chr14	49853744	49854245
chr14	52069200	52069701
chr14	55129457	55129958
chr14	62933924	62934425
chr14	63853822	63854323
chr14	64510992	64511493
chr14	66508963	66509464
chr14	69573757	69574258
chr14	72812557	72813058
chr14	73612265	73612766
chr14	76920472	76920973
chr14	77000265	77000766
chr14	88257229	88257730
chr14	90409163	90409664
chr14	91286410	91286911
chr14	91390171	91390672
chr14	92039300	92039801
chr14	93927390	93927891
chr14	96039815	96040316
chr14	99217152	99217653
chr14	99604703	99605204
chr14	99672492	99672993
chr14	99732945	99733446
chr14	102196408	102196909
chr14	104699401	104699902
chr15	28105976	28106477
chr15	28106857	28107358
chr15	28989191	28989692
chr15	31305901	31306402
chr15	35507848	35508349
chr15	36965543	36966044
chr15	37071083	37071584
chr15	40511603	40512104
chr15	40763824	40764325
chr15	42084305	42084806
chr15	47384297	47384798
chr15	49748788	49749289
chr15	50003178	50003679
chr15	60590996	60591497
chr15	64905446	64905947
chr15	65304667	65305168
chr15	66621610	66622111
chr15	68730365	68730866
chr15	70093436	70093937
chr15	71199290	71199791
chr15	72306147	72306648
chr15	74768728	74769229
chr15	75731779	75732280
chr15	77637948	77638449
chr15	78193856	78194357
chr15	78638661	78639162
chr15	78859982	78860483
chr15	78970642	78971143
chr15	90870803	90871304
chr15	90903333	90903834
chr15	92808450	92808951
chr15	92832334	92832835
chr15	93055809	93056310
chr15	96585433	96585934
chr15	97146838	97147339
chr16	970008	970509
chr16	2341775	2342276
chr16	3870961	3871462
chr16	4609176	4609677
chr16	8791840	8792341
chr16	14989923	14990424
chr16	30010526	30011027
chr16	30030542	30031043
chr16	48609237	48609738
chr16	49858012	49858513
chr16	51148012	51148513
chr16	51150524	51151025
chr16	56932557	56933058
chr16	64211249	64211750
chr16	65070963	65071464
chr16	67847479	67847980
chr16	68520621	68521122
chr16	74724747	74725248
chr16	75237641	75238142
chr16	75463772	75464273
chr16	77993569	77994070
chr16	81779026	81779527
chr16	83926546	83927047
chr16	85436477	85436978
chr16	85553210	85553711
chr16	85556528	85557029
chr16	88383137	88383638
chr16	89321198	89321699
chr17	384761	385262
chr17	3534796	3535297
chr17	7208087	7208588
chr17	9184938	9185439
chr17	9240474	9240975
chr17	14780062	14780563
chr17	15563306	15563807
chr17	17354862	17355363
chr17	18026325	18026826
chr17	18183886	18184387
chr17	19533560	19534061
chr17	29091541	29092042
chr17	29677479	29677980
chr17	32486903	32487404
chr17	38602769	38603270
chr17	41635895	41636396
chr17	42578274	42578775
chr17	43477872	43478373
chr17	48724429	48724930
chr17	50129887	50130388
chr17	51119966	51120467
chr17	56129978	56130479
chr17	56595760	56596261
chr17	58066380	58066881
chr17	60390813	60391314
chr17	72222668	72223169
chr17	73465739	73466240
chr17	73612069	73612570
chr17	74362310	74362811
chr17	75020711	75021212
chr17	75845179	75845680
chr17	76381989	76382490
chr17	76501233	76501734
chr17	79789761	79790262
chr17	81513631	81514132
chr17	82664690	82665191
chr18	3452073	3452574
chr18	5894523	5895024
chr18	7567701	7568202
chr18	8367326	8367827
chr18	25831959	25832460
chr18	31942241	31942742
chr18	35407812	35408313
chr18	45016465	45016966
chr18	54828199	54828700
chr18	55587555	55588056
chr18	58321994	58322495
chr18	58847632	58848133
chr18	61317890	61318391
chr18	70221388	70221889
chr18	76528506	76529007
chr19	1651746	1652247
chr19	1671927	1672428
chr19	5290395	5290896
chr19	5578158	5578659
chr19	7534831	7535332
chr19	8591960	8592461
chr19	10231029	10231530
chr19	10891384	10891885
chr19	14031080	14031581
chr19	14249085	14249586
chr19	14479960	14480461
chr19	15107623	15108124
chr19	17766548	17767049
chr19	18431489	18431990
chr19	19406154	19406655
chr19	19901101	19901602
chr19	20038774	20039275
chr19	23071096	23071597
chr19	33392906	33393407
chr19	33794744	33795245
chr19	35510284	35510785
chr19	39402602	39403103
chr19	40691088	40691589
chr19	42132898	42133399
chr19	43503038	43503539
chr19	44757295	44757796
chr19	44800443	44800944
chr19	44847353	44847854
chr19	44903539	44904040
chr19	46000872	46001373
chr19	47186682	47187183
chr19	48895986	48896487
chr19	49546901	49547402
chr19	49691851	49692352
chr19	50551094	50551595
chr19	56678211	56678712
chr20	3407029	3407530
chr20	8505659	8506160
chr20	10653286	10653787
chr20	13250241	13250742
chr20	17967962	17968463
chr20	19211879	19212380
chr20	26276773	26277274
chr20	31503073	31503574
chr20	32018305	32018806
chr20	36497763	36498264
chr20	41029363	41029864
chr20	43538027	43538528
chr20	43904154	43904655
chr20	49424516	49425017
chr20	49505415	49505916
chr20	56247918	56248419
chr20	56257083	56257584
chr20	62616780	62617281
chr20	63239136	63239637
chr20	63254324	63254825
chr20	63455096	63455597
chr20	63471816	63472317
chr21	14382475	14382976
chr21	29939070	29939571
chr21	32955749	32956250
chr21	33075057	33075558
chr21	33402564	33403065
chr21	39183870	39184371
chr21	41816517	41817018
chr21	43865393	43865894
chr21	46080469	46080970
chr21	46097673	46098174
chr22	18970698	18971199
chr22	20977335	20977836
chr22	25447883	25448384
chr22	27063292	27063793
chr22	29702928	29703429
chr22	31085413	31085914
chr22	31944797	31945298
chr22	35376813	35377314
chr22	35840209	35840710
chr22	37425581	37426082
chr22	37639367	37639868
chr22	38353063	38353564
chr22	41575081	41575582
chr22	41833403	41833904
chr22	41919630	41920131
chr22	42299713	42300214
chr22	44668298	44668799
chr22	46079340	46079841
chr22	50059007	50059508
chr22	50083086	50083587
chr22	50269494	50269995
chrX	9912403	9912904
chrX	10677550	10678051
chrX	18098672	18099173
chrX	19372124	19372625
chrX	25004389	25004890
chrX	39766738	39767239
chrX	47582279	47582780
chrX	49163620	49164121
chrX	55488866	55489367
chrX	56729229	56729730
chrX	68867650	68868151
chrX	72123848	72124349
chrX	72367024	72367525
chrX	101220031	101220532
chrX	109625044	109625545
chrX	110160416	110160917
chrX	115311545	115312046
chrX	118825069	118825570
chrX	119417794	119418295
chrX	119617693	119618194
chrX	125519887	125520388
chrX	132219238	132219739
chrX	136546470	136546971
chrX	153765065	153765566
chr1	1430268	1430769
chr1	5991533	5992034
chr1	6273282	6273783
chr1	9615504	9616005
chr1	10788592	10789093
chr1	15246983	15247484
chr1	16019394	16019895
chr1	17109791	17110292
chr1	18326105	18326606
chr1	25867543	25868044
chr1	30908443	30908944
chr1	31695516	31696017
chr1	32151394	32151895
chr1	32539096	32539597
chr1	32901211	32901712
chr1	33218622	33219123
chr1	35202054	35202555
chr1	38248925	38249426
chr1	39437979	39438480
chr1	41381993	41382494
chr1	41689578	41690079
chr1	43979667	43980168
chr1	46301976	46302477
chr1	51236637	51237138
chr1	52920888	52921389
chr1	53375854	53376355
chr1	61444170	61444671
chr1	63621023	63621524
chr1	65002638	65003139
chr1	69264003	69264504
chr1	77514379	77514880
chr1	78649529	78650030
chr1	81445954	81446455
chr1	94866288	94866789
chr1	107514794	107515295
chr1	109263635	109264136
chr1	119870850	119871351
chr1	146052282	146052783
chr1	150364342	150364843
chr1	156875004	156875505
chr1	162213487	162213988
chr1	164651204	164651705
chr1	175146491	175146992
chr1	181936870	181937371
chr1	183588688	183589189
chr1	201283146	201283647
chr1	201448084	201448585
chr1	202184587	202185088
chr1	203117757	203118258
chr1	203271921	203272422
chr1	207958988	207959489
chr1	209354247	209354748
chr1	211830033	211830534
chr1	212011860	212012361
chr1	215256705	215257206
chr1	223802551	223803052
chr1	225817525	225818026
chr1	231934702	231935203
chr1	233295523	233296024
chr1	234522795	234523296
chr1	240026898	240027399
chr1	244272969	244273470
chr2	8488297	8488798
chr2	10911682	10912183
chr2	25129159	25129660
chr2	32952648	32953149
chr2	37672511	37673012
chr2	39779020	39779521
chr2	43343884	43344385
chr2	54641936	54642437
chr2	54906694	54907195
chr2	60368432	60368933
chr2	60463232	60463733
chr2	63047410	63047911
chr2	64447875	64448376
chr2	66541572	66542073
chr2	71545628	71546129
chr2	74457423	74457924
chr2	76211940	76212441
chr2	76599685	76600186
chr2	84302837	84303338
chr2	84926903	84927404
chr2	85298680	85299181
chr2	86632986	86633487
chr2	96072062	96072563
chr2	102020531	102021032
chr2	104701232	104701733
chr2	106065363	106065864
chr2	108986824	108987325
chr2	109031392	109031893
chr2	109447121	109447622
chr2	120373320	120373821
chr2	120739435	120739936
chr2	128063355	128063856
chr2	133266200	133266701
chr2	177763635	177764136
chr2	200305814	200306315
chr2	200901401	200901902
chr2	222971638	222972139
chr2	231530214	231530715
chr2	232872050	232872551
chr2	234130774	234131275
chr2	240233516	240234017
chr3	12907322	12907823
chr3	12984114	12984615
chr3	13896505	13897006
chr3	14925592	14926093
chr3	15797681	15798182
chr3	29156041	29156542
chr3	31496424	31496925
chr3	36868783	36869284
chr3	37511354	37511855
chr3	37994167	37994668
chr3	42072148	42072649
chr3	43621307	43621808
chr3	50324499	50325000
chr3	50572042	50572543
chr3	54600287	54600788
chr3	57555781	57556282
chr3	69385312	69385813
chr3	89107328	89107829
chr3	113441267	113441768
chr3	116770750	116771251
chr3	127822206	127822707
chr3	152656214	152656715
chr3	160413563	160414064
chr3	170310079	170310580
chr3	180744121	180744622
chr3	182259492	182259993
chr3	182714001	182714502
chr3	184248703	184249204
chr3	194308441	194308942
chr4	1184169	1184670
chr4	1629059	1629560
chr4	6415298	6415799
chr4	7232154	7232655
chr4	7367353	7367854
chr4	8315843	8316344
chr4	15233242	15233743
chr4	15457486	15457987
chr4	15779268	15779769
chr4	23747109	23747610
chr4	30721068	30721569
chr4	38663073	38663574
chr4	41594423	41594924
chr4	41622730	41623231
chr4	42906273	42906774
chr4	48578331	48578832
chr4	65668023	65668524
chr4	65669252	65669753
chr4	76435300	76435801
chr4	87517493	87517994
chr4	89901772	89902273
chr4	101348082	101348583
chr4	118280842	118281343
chr4	120242978	120243479
chr4	124262159	124262660
chr4	127355700	127356201
chr4	140152958	140153459
chr4	140850958	140851459
chr4	147731867	147732368
chr4	152778849	152779350
chr4	168923652	168924153
chr4	178306644	178307145
chr4	182765893	182766394
chr4	183118564	183119065
chr5	6765614	6766115
chr5	7856803	7857304
chr5	16579113	16579614
chr5	34486127	34486628
chr5	34898214	34898715
chr5	35938522	35939023
chr5	36252902	36253403
chr5	36877179	36877680
chr5	42889277	42889778
chr5	53560411	53560912
chr5	61732195	61732696
chr5	62331826	62332327
chr5	66597342	66597843
chr5	76256198	76256699
chr5	76807255	76807756
chr5	78959000	78959501
chr5	83608057	83608558
chr5	91403457	91403958
chr5	96868778	96869279
chr5	98774124	98774625
chr5	101977646	101978147
chr5	112594363	112594864
chr5	116441979	116442480
chr5	122775426	122775927
chr5	133695813	133696314
chr5	135216923	135217424
chr5	140363150	140363651
chr5	147822653	147823154
chr5	150278250	150278751
chr5	150544669	150545170
chr5	153490329	153490830
chr5	159799662	159800163
chr5	160508730	160509231
chr5	168706531	168707032
chr5	169161104	169161605
chr5	170420753	170421254
chr5	170638641	170639142
chr5	170681090	170681591
chr5	173283727	173284228
chr5	177134350	177134851
chr6	3644454	3644955
chr6	11496146	11496647
chr6	11575468	11575969
chr6	30357560	30358061
chr6	34415095	34415596
chr6	36028744	36029245
chr6	36768619	36769120
chr6	43170060	43170561
chr6	73580218	73580719
chr6	81752026	81752527
chr6	108115690	108116191
chr6	111534403	111534904
chr6	132830214	132830715
chr6	150600587	150601088
chr6	158835488	158835989
chr6	161417719	161418220
chr6	162849159	162849660
chr6	166867188	166867689
chr6	168060402	168060903
chr6	169131196	169131697
chr6	170464130	170464631
chr7	519592	520093
chr7	2616382	2616883
chr7	2663407	2663908
chr7	4144844	4145345
chr7	20249876	20250377
chr7	21253986	21254487
chr7	22193576	22194077
chr7	25541007	25541508
chr7	27160876	27161377
chr7	29091186	29091687
chr7	35520111	35520612
chr7	35709395	35709896
chr7	37484413	37484914
chr7	41977314	41977815
chr7	47698329	47698830
chr7	51162666	51163167
chr7	51315403	51315904
chr7	67036704	67037205
chr7	67625159	67625660
chr7	81684893	81685394
chr7	102106618	102107119
chr7	102232513	102233014
chr7	106947162	106947663
chr7	111756839	111757340
chr7	129189067	129189568
chr7	130911092	130911593
chr7	132318656	132319157
chr7	140326204	140326705
chr8	2526253	2526754
chr8	7035695	7036196
chr8	11347353	11347854
chr8	11955488	11955989
chr8	24509411	24509912
chr8	26640811	26641312
chr8	26863478	26863979
chr8	37727210	37727711
chr8	41255446	41255947
chr8	41710510	41711011
chr8	60396126	60396627
chr8	62027592	62028093
chr8	66531555	66532056
chr8	70147901	70148402
chr8	99893461	99893962
chr8	100509989	100510490
chr8	100540747	100541248
chr8	102919011	102919512
chr8	120808533	120809034
chr8	124425216	124425717
chr8	140619313	140619814
chr8	142297999	142298500
chr8	143494084	143494585
chr9	4662033	4662534
chr9	18980023	18980524
chr9	29213330	29213831
chr9	35791418	35791919
chr9	69412571	69413072
chr9	78295999	78296500
chr9	79764226	79764727
chr9	85741087	85741588
chr9	87872062	87872563
chr9	89658350	89658851
chr9	92957127	92957628
chr9	98807454	98807955
chr9	99184524	99185025
chr9	105415310	105415811
chr9	105901422	105901923
chr9	109469600	109470101
chr9	115164452	115164953
chr9	119969038	119969539
chr9	123511524	123512025
chr9	123550054	123550555
chr9	127968990	127969491
chr9	128255190	128255691
chr9	128550961	128551462
chr9	129790252	129790753
chr9	131116620	131117121
chr9	137320624	137321125
chr10	4849601	4850102
chr10	7433414	7433915
chr10	11424439	11424940
chr10	11430743	11431244
chr10	12348629	12349130
chr10	35386716	35387217
chr10	44978663	44979164
chr10	46228483	46228984
chr10	63115686	63116187
chr10	70461336	70461837
chr10	71314232	71314733
chr10	76303652	76304153
chr10	86188272	86188773
chr10	97454681	97455182
chr10	102776591	102777092
chr10	116682273	116682774
chr10	119445254	119445755
chr10	121886930	121887431
chr10	124262210	124262711
chr10	132942366	132942867
chr11	1507626	1508127
chr11	4493180	4493681
chr11	8229391	8229892
chr11	8328696	8329197
chr11	12100749	12101250
chr11	12330252	12330753
chr11	12888697	12889198
chr11	15327675	15328176
chr11	16402940	16403441
chr11	22666581	22667082
chr11	26753794	26754295
chr11	57668194	57668695
chr11	61505531	61506032
chr11	61791896	61792397
chr11	62311050	62311551
chr11	62551719	62552220
chr11	64204454	64204955
chr11	65181663	65182164
chr11	68399165	68399666
chr11	71928183	71928684
chr11	73856258	73856759
chr11	75554271	75554772
chr11	77066101	77066602
chr11	93330339	93330840
chr11	95232166	95232667
chr11	109121404	109121905
chr11	113114387	113114888
chr11	120255210	120255711
chr11	123525557	123526058
chr11	125140221	125140722
chr11	126544266	126544767
chr11	127003201	127003702
chr11	131518324	131518825
chr12	541933	542434
chr12	3135397	3135898
chr12	4280719	4281220
chr12	6195646	6196147
chr12	6822061	6822562
chr12	12616873	12617374
chr12	14567173	14567674
chr12	17020659	17021160
chr12	31238722	31239223
chr12	31271817	31272318
chr12	32296527	32297028
chr12	41437469	41437970
chr12	49358586	49359087
chr12	49636856	49637357
chr12	50055932	50056433
chr12	51855762	51856263
chr12	57461463	57461964
chr12	57865327	57865828
chr12	65015950	65016451
chr12	65556656	65557157
chr12	68746555	68747056
chr12	70576956	70577457
chr12	80778064	80778565
chr12	93378313	93378814
chr12	98085280	98085781
chr12	103800436	103800937
chr12	105052963	105053464
chr12	111813052	111813553
chr12	113149467	113149968
chr12	120669073	120669574
chr12	123761792	123762293
chr12	126742222	126742723
chr13	20712556	20713057
chr13	22451410	22451911
chr13	30730508	30731009
chr13	39317218	39317719
chr13	45194463	45194964
chr13	51584642	51585143
chr13	51801700	51802201
chr13	74290394	74290895
chr13	75695779	75696280
chr13	77833198	77833699
chr13	80055733	80056234
chr13	83825602	83826103
chr13	98672992	98673493
chr13	113002139	113002640
chr13	114281112	114281613
chr14	34873347	34873848
chr14	59464269	59464770
chr14	67446626	67447127
chr14	72904888	72905389
chr14	73717903	73718404
chr14	75654058	75654559
chr14	81220043	81220544
chr14	90301541	90302042
chr14	103735305	103735806
chr15	37099664	37100165
chr15	42457262	42457763
chr15	60398480	60398981
chr15	64456010	64456511
chr15	65832779	65833280
chr15	68553943	68554444
chr15	71186881	71187382
chr15	73697086	73697587
chr15	74053964	74054465
chr15	77870384	77870885
chr15	78243560	78244061
chr15	84142750	84143251
chr15	84817086	84817587
chr15	85749473	85749974
chr15	89113311	89113812
chr15	89378643	89379144
chr15	89472700	89473201
chr16	1771336	1771837
chr16	2126357	2126858
chr16	2692324	2692825
chr16	8660875	8661376
chr16	20383307	20383808
chr16	29920466	29920967
chr16	52435475	52435976
chr16	56190418	56190919
chr16	58110307	58110808
chr16	63981683	63982184
chr16	69188071	69188572
chr16	69610350	69610851
chr16	75764074	75764575
chr16	84754295	84754796
chr16	85284008	85284509
chr16	88152733	88153234
chr17	1332471	1332972
chr17	1880808	1881309
chr17	1958473	1958974
chr17	2382520	2383021
chr17	3865179	3865680
chr17	6079055	6079556
chr17	7383983	7384484
chr17	7858355	7858856
chr17	12741876	12742377
chr17	17822083	17822584
chr17	27343295	27343796
chr17	27577696	27578197
chr17	29568912	29569413
chr17	29577872	29578373
chr17	31297027	31297528
chr17	36629235	36629736
chr17	40533235	40533736
chr17	42653485	42653986
chr17	42760833	42761334
chr17	44138090	44138591
chr17	49776882	49777383
chr17	59329486	59329987
chr17	59514064	59514565
chr17	62968395	62968896
chr17	67605164	67605665
chr17	68077440	68077941
chr17	70167988	70168489
chr17	73786997	73787498
chr17	76547247	76547748
chr17	81064649	81065150
chr17	81421032	81421533
chr18	3498990	3499491
chr18	7512308	7512809
chr18	8561417	8561918
chr18	8766157	8766658
chr18	9971279	9971780
chr18	10032334	10032835
chr18	10560401	10560902
chr18	13135775	13136276
chr18	13641716	13642217
chr18	13813219	13813720
chr18	23982341	23982842
chr18	45837493	45837994
chr18	48333524	48334025
chr18	48576287	48576788
chr18	58843194	58843695
chr18	72867790	72868291
chr19	1546123	1546624
chr19	1856849	1857350
chr19	2462872	2463373
chr19	3336561	3337062
chr19	7595491	7595992
chr19	13784865	13785366
chr19	16247527	16248028
chr19	17688124	17688625
chr19	34481414	34481915
chr19	38388364	38388865
chr19	39506998	39507499
chr19	44925403	44925904
chr19	45405872	45406373
chr19	48788043	48788544
chr19	55643330	55643831
chr20	1830306	1830807
chr20	10501379	10501880
chr20	21615454	21615955
chr20	33415958	33416459
chr20	37519437	37519938
chr20	42929756	42930257
chr20	43749661	43750162
chr20	44080680	44081181
chr20	46058643	46059144
chr20	46174477	46174978
chr20	47359036	47359537
chr20	47360476	47360977
chr20	51910531	51911032
chr20	58870173	58870674
chr20	59153248	59153749
chr20	61434272	61434773
chr20	61569805	61570306
chr20	64161827	64162328
chr21	34602977	34603478
chr21	36768958	36769459
chr21	37207979	37208480
chr21	41467258	41467759
chr21	42654309	42654810
chr21	45128556	45129057
chr22	17501604	17502105
chr22	18970195	18970696
chr22	19991582	19992083
chr22	23894703	23895204
chr22	26360365	26360866
chr22	26550345	26550846
chr22	27150609	27151110
chr22	29344090	29344591
chr22	30426453	30426954
chr22	31625597	31626098
chr22	36781947	36782448
chr22	40178517	40179018
chr22	41517653	41518154
chr22	41910470	41910971
chr22	42074349	42074850
chr22	45994799	45995300
chr22	46485128	46485629
chr22	47154479	47154980
chr22	48278970	48279471
chr22	50274288	50274789
chrX	23742245	23742746
chrX	39398861	39399362
chrX	43882188	43882689
chrX	44343452	44343953
chrX	53312909	53313410
chrX	68693363	68693864
chrX	72572868	72573369
chrX	91781919	91782420
chrX	104098097	104098598
chrX	120262905	120263406
chrX	120311224	120311725
chrX	129905796	129906297
chrX	150508902	150509403
chrX	155767345	155767846
chr1	1943884	1944385
chr1	3483803	3484304
chr1	5514509	5515010
chr1	6242125	6242626
chr1	6260337	6260838
chr1	15180121	15180622
chr1	21362001	21362502
chr1	22142154	22142655
chr1	27593860	27594361
chr1	30782272	30782773
chr1	34929451	34929952
chr1	39105747	39106248
chr1	39609551	39610052
chr1	39898906	39899407
chr1	47763778	47764279
chr1	53869352	53869853
chr1	60436147	60436648
chr1	65992926	65993427
chr1	66930517	66931018
chr1	67850578	67851079
chr1	89995342	89995843
chr1	94012852	94013353
chr1	109392902	109393403
chr1	110336207	110336708
chr1	113073392	113073893
chr1	151131768	151132269
chr1	152047799	152048300
chr1	155052020	155052521
chr1	156070394	156070895
chr1	157993959	157994460
chr1	165696521	165697022
chr1	175151974	175152475
chr1	176206166	176206667
chr1	177119237	177119738
chr1	180927784	180928285
chr1	184002105	184002606
chr1	201456869	201457370
chr1	203069337	203069838
chr1	203650378	203650879
chr1	205356648	205357149
chr1	209106395	209106896
chr1	212629954	212630455
chr1	212636532	212637033
chr1	217920080	217920581
chr1	220748536	220749037
chr1	226870326	226870827
chr1	226939225	226939726
chr1	227372793	227373294
chr1	229557988	229558489
chr1	230112341	230112842
chr1	231357738	231358239
chr1	232629198	232629699
chr1	232805176	232805677
chr1	233791018	233791519
chr1	236281308	236281809
chr1	241972620	241973121
chr1	242146619	242147120
chr1	244653523	244654024
chr2	6828137	6828638
chr2	9256639	9257140
chr2	25089061	25089562
chr2	27169763	27170264
chr2	29517888	29518389
chr2	60552138	60552639
chr2	101734422	101734923
chr2	103289060	103289561
chr2	108633981	108634482
chr2	109322119	109322620
chr2	109346832	109347333
chr2	112259369	112259870
chr2	112708832	112709333
chr2	120347337	120347838
chr2	121095217	121095718
chr2	129178231	129178732
chr2	132669312	132669813
chr2	162473753	162474254
chr2	165648762	165649263
chr2	168181460	168181961
chr2	198268495	198268996
chr2	199458396	199458897
chr2	199739710	199740211
chr2	207951292	207951793
chr2	208124268	208124769
chr2	218687383	218687884
chr2	222862065	222862566
chr2	226650148	226650649
chr2	231687141	231687642
chr2	235666448	235666949
chr2	240237523	240238024
chr2	241078347	241078848
chr2	241901764	241902265
chr3	3587571	3588072
chr3	9862524	9863025
chr3	11021703	11022204
chr3	11642604	11643105
chr3	23686487	23686988
chr3	44106678	44107179
chr3	45966840	45967341
chr3	46612189	46612690
chr3	55423538	55424039
chr3	56025241	56025742
chr3	56988823	56989324
chr3	71926553	71927054
chr3	79767800	79768301
chr3	113253676	113254177
chr3	114441373	114441874
chr3	127138472	127138973
chr3	133818751	133819252
chr3	134904162	134904663
chr3	137647033	137647534
chr3	140073210	140073711
chr3	149085806	149086307
chr3	176938947	176939448
chr3	183427914	183428415
chr3	192889084	192889585
chr4	1046464	1046965
chr4	1249450	1249951
chr4	4480522	4481023
chr4	7365732	7366233
chr4	7591856	7592357
chr4	54094337	54094838
chr4	57102896	57103397
chr4	81757668	81758169
chr4	86498518	86499019
chr4	112340984	112341485
chr4	140238217	140238718
chr4	141132615	141133116
chr4	148944765	148945266
chr4	150583508	150584009
chr4	153488586	153489087
chr4	169009581	169010082
chr4	169049040	169049541
chr4	173169896	173170397
chr4	173509375	173509876
chr4	183256718	183257219
chr4	186722984	186723485
chr5	1111312	1111813
chr5	10533205	10533706
chr5	33565280	33565781
chr5	40797467	40797968
chr5	41510331	41510832
chr5	43007465	43007966
chr5	54516256	54516757
chr5	56479526	56480027
chr5	64506862	64507363
chr5	72182531	72183032
chr5	73654931	73655432
chr5	78908228	78908729
chr5	81849818	81850319
chr5	88049667	88050168
chr5	124162698	124163199
chr5	124806355	124806856
chr5	138753759	138754260
chr5	139105428	139105929
chr5	141883299	141883800
chr5	146919305	146919806
chr5	147522438	147522939
chr5	150345654	150346155
chr5	161848035	161848536
chr5	168022312	168022813
chr5	168291294	168291795
chr5	169164613	169165114
chr6	2021609	2022110
chr6	13924165	13924666
chr6	15400035	15400536
chr6	27020037	27020538
chr6	31736290	31736791
chr6	43308604	43309105
chr6	52576316	52576817
chr6	70166298	70166799
chr6	73262975	73263476
chr6	73451670	73452171
chr6	75206026	75206527
chr6	96816540	96817041
chr6	98642068	98642569
chr6	99868024	99868525
chr6	106973558	106974059
chr6	109318307	109318808
chr6	113172474	113172975
chr6	127515389	127515890
chr6	138572280	138572781
chr6	138590839	138591340
chr6	139474680	139475181
chr6	146544024	146544525
chr6	150568027	150568528
chr6	151807362	151807863
chr6	154962686	154963187
chr6	158560397	158560898
chr7	63995	64496
chr7	1289802	1290303
chr7	2012891	2013392
chr7	25907712	25908213
chr7	27235266	27235767
chr7	32611086	32611587
chr7	39414227	39414728
chr7	39609611	39610112
chr7	49774120	49774621
chr7	87934577	87935078
chr7	91618975	91619476
chr7	104983449	104983950
chr7	108971965	108972466
chr7	128398521	128399022
chr7	148084046	148084547
chr7	149406576	149407077
chr7	158473178	158473679
chr8	17001413	17001914
chr8	19602228	19602729
chr8	22036722	22037223
chr8	22741982	22742483
chr8	31267332	31267833
chr8	37183945	37184446
chr8	38937000	38937501
chr8	41321563	41322064
chr8	56929055	56929556
chr8	60517139	60517640
chr8	95167596	95168097
chr8	96262256	96262757
chr8	108952997	108953498
chr8	117330048	117330549
chr8	125430464	125430965
chr9	14274141	14274642
chr9	14993068	14993569
chr9	19230980	19231481
chr9	34499357	34499858
chr9	34628788	34629289
chr9	34927050	34927551
chr9	37999411	37999912
chr9	70480607	70481108
chr9	85610011	85610512
chr9	86549400	86549901
chr9	93144224	93144725
chr9	93346089	93346590
chr9	96129668	96130169
chr9	96501956	96502457
chr9	97501420	97501921
chr9	97696610	97697111
chr9	119369231	119369732
chr9	123420306	123420807
chr9	124520106	124520607
chr9	125549466	125549967
chr9	131739894	131740395
chr10	2928183	2928684
chr10	11345504	11346005
chr10	21078621	21079122
chr10	33005549	33006050
chr10	60677712	60678213
chr10	66941452	66941953
chr10	72625443	72625944
chr10	101602703	101603204
chr10	102120797	102121298
chr10	107914861	107915362
chr10	108466220	108466721
chr10	113021680	113022181
chr10	113309750	113310251
chr10	117175863	117176364
chr10	119489661	119490162
chr10	125148010	125148511
chr10	127977637	127978138
chr10	131437951	131438452
chr10	132432981	132433482
chr11	554830	555331
chr11	6362985	6363486
chr11	16611861	16612362
chr11	30585239	30585740
chr11	35418637	35419138
chr11	44033267	44033768
chr11	59172176	59172677
chr11	62424629	62425130
chr11	63680682	63681183
chr11	67288298	67288799
chr11	69640941	69641442
chr11	69888499	69889000
chr11	73950752	73951253
chr11	75668442	75668943
chr11	79052506	79053007
chr11	83071167	83071668
chr11	103999062	103999563
chr11	116581340	116581841
chr11	119742486	119742987
chr11	125904201	125904702
chr11	128776936	128777437
chr11	130428287	130428788
chr11	133967224	133967725
chr11	134578064	134578565
chr12	6284915	6285416
chr12	11648869	11649370
chr12	13744437	13744938
chr12	24281346	24281847
chr12	26124827	26125328
chr12	45730548	45731049
chr12	53181086	53181587
chr12	54258302	54258803
chr12	57836776	57837277
chr12	65511473	65511974
chr12	65825824	65826325
chr12	72271313	72271814
chr12	82870730	82871231
chr12	92143997	92144498
chr12	96078494	96078995
chr12	103771383	103771884
chr12	104109092	104109593
chr12	105107946	105108447
chr12	119006691	119007192
chr12	121095936	121096437
chr12	121773131	121773632
chr12	122500225	122500726
chr12	123458216	123458717
chr12	128381477	128381978
chr13	24066872	24067373
chr13	24168225	24168726
chr13	31011413	31011914
chr13	39770080	39770581
chr13	46895201	46895702
chr13	47258024	47258525
chr13	52449862	52450363
chr13	77028140	77028641
chr13	80010833	80011334
chr13	112874416	112874917
chr13	112885748	112886249
chr14	24333543	24334044
chr14	24409275	24409776
chr14	30299303	30299804
chr14	31692353	31692854
chr14	32251976	32252477
chr14	33950333	33950834
chr14	34172360	34172861
chr14	61812363	61812864
chr14	65230368	65230869
chr14	68691691	68692192
chr14	74018521	74019022
chr14	74326407	74326908
chr14	78232208	78232709
chr14	91418479	91418980
chr14	100417394	100417895
chr15	42575752	42576253
chr15	45135258	45135759
chr15	57217669	57218170
chr15	60162534	60163035
chr15	65286112	65286613
chr15	69059021	69059522
chr15	69161480	69161981
chr15	70091597	70092098
chr15	73691388	73691889
chr15	78810372	78810873
chr15	82809925	82810426
chr15	89469620	89470121
chr15	89556582	89557083
chr15	90071165	90071666
chr15	90871316	90871817
chr15	96268363	96268864
chr15	99755724	99756225
chr16	983134	983635
chr16	2190993	2191494
chr16	4410668	4411169
chr16	17369856	17370357
chr16	28281013	28281514
chr16	30958160	30958661
chr16	30997127	30997628
chr16	31487696	31488197
chr16	48617563	48618064
chr16	49510579	49511080
chr16	51442534	51443035
chr16	51535504	51536005
chr16	54934883	54935384
chr16	56047493	56047994
chr16	58126909	58127410
chr16	58236312	58236813
chr16	58641983	58642484
chr16	65010000	65010501
chr16	70936879	70937380
chr16	73234053	73234554
chr16	75256960	75257461
chr16	81006223	81006724
chr16	82747909	82748410
chr16	84062672	84063173
chr16	84511248	84511749
chr16	85238039	85238540
chr16	86032945	86033446
chr16	88561894	88562395
chr16	89333603	89334104
chr17	1930322	1930823
chr17	2711508	2712009
chr17	3792388	3792889
chr17	5598289	5598790
chr17	9331149	9331650
chr17	9645846	9646347
chr17	15965520	15966021
chr17	29761207	29761708
chr17	38799013	38799514
chr17	43338827	43339328
chr17	47253667	47254168
chr17	57553898	57554399
chr17	57915566	57916067
chr17	71830900	71831401
chr17	73821038	73821539
chr17	74757393	74757894
chr17	77066699	77067200
chr17	79220594	79221095
chr17	80477965	80478466
chr17	80732121	80732622
chr17	80988929	80989430
chr17	81241581	81242082
chr17	82668496	82668997
chr18	4106362	4106863
chr18	5543387	5543888
chr18	6280163	6280664
chr18	7116162	7116663
chr18	8798996	8799497
chr18	11732910	11733411
chr18	12726967	12727468
chr18	37444686	37445187
chr18	45370553	45371054
chr18	48059641	48060142
chr18	48676725	48677226
chr18	50297823	50298324
chr18	50523097	50523598
chr18	56067881	56068382
chr18	58639657	58640158
chr18	62979844	62980345
chr18	74353113	74353614
chr18	76610975	76611476
chr18	78627942	78628443
chr19	3880351	3880852
chr19	6108774	6109275
chr19	7853152	7853653
chr19	10593754	10594255
chr19	13153436	13153937
chr19	13764294	13764795
chr19	15379054	15379555
chr19	18433923	18434424
chr19	29873411	29873912
chr19	29942467	29942968
chr19	40810942	40811443
chr19	41325857	41326358
chr19	45768025	45768526
chr19	46189367	46189868
chr19	46303318	46303819
chr19	48933372	48933873
chr19	51688139	51688640
chr19	53195223	53195724
chr19	56720231	56720732
chr19	58400224	58400725
chr20	3408582	3409083
chr20	4720603	4721104
chr20	21506202	21506703
chr20	24382271	24382772
chr20	31911365	31911866
chr20	37914917	37915418
chr20	38680484	38680985
chr20	47785415	47785916
chr20	48381236	48381737
chr20	49580124	49580625
chr20	61733804	61734305
chr20	62405224	62405725
chr20	63008980	63009481
chr21	15140490	15140991
chr21	32083101	32083602
chr21	32965107	32965608
chr21	41283176	41283677
chr21	45541661	45542162
chr22	17264358	17264859
chr22	17366832	17367333
chr22	17412183	17412684
chr22	18044629	18045130
chr22	23163589	23164090
chr22	23858166	23858667
chr22	25235832	25236333
chr22	30876875	30877376
chr22	37677119	37677620
chr22	37697147	37697648
chr22	46081768	46082269
chr22	47100606	47101107
chrX	13369651	13370152
chrX	15873475	15873976
chrX	39759552	39760053
chrX	40153607	40154108
chrX	57909739	57910240
chrX	101658942	101659443
chrX	103638901	103639402
chrX	107000032	107000533
chrX	131793009	131793510
chrX	132489173	132489674
chrX	138872646	138873147
chrX	143633350	143633851
chrX	154486477	154486978
chr1	2240173	2240674
chr1	11012820	11013321
chr1	11480000	11480501
chr1	14602089	14602590
chr1	16611869	16612370
chr1	17539486	17539987
chr1	22275785	22276286
chr1	22736392	22736893
chr1	24932156	24932657
chr1	25198555	25199056
chr1	25267756	25268257
chr1	26471301	26471802
chr1	31422639	31423140
chr1	32650093	32650594
chr1	34144725	34145226
chr1	34597800	34598301
chr1	36368939	36369440
chr1	40338633	40339134
chr1	40508450	40508951
chr1	40783471	40783972
chr1	41735554	41736055
chr1	42765809	42766310
chr1	47533029	47533530
chr1	59393334	59393835
chr1	59422928	59423429
chr1	62241346	62241847
chr1	63774212	63774713
chr1	65792880	65793381
chr1	81800138	81800639
chr1	84301395	84301896
chr1	86948150	86948651
chr1	87149155	87149656
chr1	94116541	94117042
chr1	98049263	98049764
chr1	111920211	111920712
chr1	120414786	120415287
chr1	149961953	149962454
chr1	150235158	150235659
chr1	151175004	151175505
chr1	156644129	156644630
chr1	160097779	160098280
chr1	167937297	167937798
chr1	173190282	173190783
chr1	182834282	182834783
chr1	201085859	201086360
chr1	202188849	202189350
chr1	204084253	204084754
chr1	204706990	204707491
chr1	226810264	226810765
chr1	234214078	234214579
chr1	239898019	239898520
chr1	242447663	242448164
chr1	244065034	244065535
chr1	244299367	244299868
chr1	247390043	247390544
chr2	5673645	5674146
chr2	6773101	6773602
chr2	8693188	8693689
chr2	9002865	9003366
chr2	10326594	10327095
chr2	11482588	11483089
chr2	21043593	21044094
chr2	23502081	23502582
chr2	24721419	24721920
chr2	25042526	25043027
chr2	26298958	26299459
chr2	28621424	28621925
chr2	40450124	40450625
chr2	50929650	50930151
chr2	54724596	54725097
chr2	65164254	65164755
chr2	97995149	97995650
chr2	104043806	104044307
chr2	104449133	104449634
chr2	104845564	104846065
chr2	109270885	109271386
chr2	115624268	115624769
chr2	129979690	129980191
chr2	132347208	132347709
chr2	134460459	134460960
chr2	134718923	134719424
chr2	145764654	145765155
chr2	157990215	157990716
chr2	161063604	161064105
chr2	163171731	163172232
chr2	163713777	163714278
chr2	172465630	172466131
chr2	189440617	189441118
chr2	200905663	200906164
chr2	218285575	218286076
chr2	219122536	219123037
chr2	232487520	232488021
chr2	232927929	232928430
chr2	236345756	236346257
chr2	236579884	236580385
chr3	2511264	2511765
chr3	10344083	10344584
chr3	13416884	13417385
chr3	15630093	15630594
chr3	32296629	32297130
chr3	38165458	38165959
chr3	45957446	45957947
chr3	52851354	52851855
chr3	55861133	55861634
chr3	61903958	61904459
chr3	62318733	62319234
chr3	78728794	78729295
chr3	111071986	111072487
chr3	112560986	112561487
chr3	113626692	113627193
chr3	115819685	115820186
chr3	123658689	123659190
chr3	125186472	125186973
chr3	125194681	125195182
chr3	126934197	126934698
chr3	138434322	138434823
chr3	154161661	154162162
chr3	165193770	165194271
chr3	178966770	178967271
chr3	179147083	179147584
chr3	179512324	179512825
chr3	184592871	184593372
chr3	184603938	184604439
chr3	191329598	191330099
chr3	195900627	195901128
chr4	3660396	3660897
chr4	6470344	6470845
chr4	14254977	14255478
chr4	15231475	15231976
chr4	26321000	26321501
chr4	54096459	54096960
chr4	56348475	56348976
chr4	70365456	70365957
chr4	74794424	74794925
chr4	76067610	76068111
chr4	83334689	83335190
chr4	87007707	87008208
chr4	108018506	108019007
chr4	115113584	115114085
chr4	119041872	119042373
chr4	127782629	127783130
chr4	139030589	139031090
chr4	142351950	142352451
chr4	154743695	154744196
chr4	159105841	159106342
chr4	159269136	159269637
chr4	169566241	169566742
chr4	184100234	184100735
chr4	184264122	184264623
chr5	783064	783565
chr5	1506374	1506875
chr5	7394999	7395500
chr5	10366625	10367126
chr5	15501368	15501869
chr5	16738021	16738522
chr5	17217997	17218498
chr5	35247298	35247799
chr5	39518460	39518961
chr5	43389613	43390114
chr5	65482619	65483120
chr5	67166110	67166611
chr5	68290347	68290848
chr5	74367389	74367890
chr5	76084444	76084945
chr5	79133565	79134066
chr5	81194951	81195452
chr5	82150479	82150980
chr5	87770685	87771186
chr5	96752391	96752892
chr5	97110921	97111422
chr5	109409432	109409933
chr5	111756021	111756522
chr5	112551359	112551860
chr5	113179147	113179648
chr5	126002322	126002823
chr5	131883917	131884418
chr5	135535947	135536448
chr5	137370749	137371250
chr5	138579202	138579703
chr5	139669103	139669604
chr5	139708864	139709365
chr5	145936364	145936865
chr5	146965977	146966478
chr5	159106746	159107247
chr5	170562095	170562596
chr5	173833580	173834081
chr5	173866331	173866832
chr5	174317209	174317710
chr5	178061943	178062444
chr5	180069858	180070359
chr6	4564779	4565280
chr6	11214845	11215346
chr6	14129480	14129981
chr6	14320218	14320719
chr6	15691203	15691704
chr6	17600649	17601150
chr6	20328828	20329329
chr6	27478621	27479122
chr6	32244867	32245368
chr6	40599492	40599993
chr6	43492205	43492706
chr6	44655422	44655923
chr6	47221503	47222004
chr6	53484529	53485030
chr6	56595377	56595878
chr6	70413688	70414189
chr6	89372003	89372504
chr6	97215024	97215525
chr6	110039364	110039865
chr6	110178524	110179025
chr6	136324917	136325418
chr6	141401753	141402254
chr6	142692813	142693314
chr6	144008152	144008653
chr6	159168474	159168975
chr6	163579173	163579674
chr6	163944787	163945288
chr6	169239962	169240463
chr7	2632927	2633428
chr7	4190418	4190919
chr7	23531062	23531563
chr7	26365019	26365520
chr7	26399186	26399687
chr7	27635097	27635598
chr7	28179714	28180215
chr7	31358473	31358974
chr7	33185657	33186158
chr7	35909383	35909884
chr7	41990953	41991454
chr7	42151287	42151788
chr7	47383012	47383513
chr7	74501248	74501749
chr7	75762366	75762867
chr7	87876829	87877330
chr7	99979685	99980186
chr7	100825938	100826439
chr7	102045142	102045643
chr7	106031272	106031773
chr7	122301792	122302293
chr7	131069163	131069664
chr7	139452906	139453407
chr7	149065060	149065561
chr7	149127293	149127794
chr7	149773316	149773817
chr7	157851638	157852139
chr8	3536419	3536920
chr8	19541994	19542495
chr8	20376170	20376671
chr8	21041011	21041512
chr8	21812123	21812624
chr8	26512025	26512526
chr8	28072673	28073174
chr8	33471800	33472301
chr8	38231847	38232348
chr8	66494294	66494795
chr8	80873211	80873712
chr8	98439981	98440482
chr8	135168997	135169498
chr8	140596961	140597462
chr8	143130985	143131486
chr9	2053802	2054303
chr9	5886034	5886535
chr9	33523987	33524488
chr9	66900428	66900929
chr9	76458896	76459397
chr9	86855022	86855523
chr9	89598051	89598552
chr9	90914810	90915311
chr9	113994066	113994567
chr9	114153639	114154140
chr9	121499554	121500055
chr9	127053326	127053827
chr9	129126628	129127129
chr9	129402329	129402830
chr9	131402634	131403135
chr9	133147426	133147927
chr9	136267156	136267657
chr9	137458009	137458510
chr9	137666828	137667329
chr9	137878535	137879036
chr10	13777908	13778409
chr10	28532113	28532614
chr10	29083050	29083551
chr10	32957362	32957863
chr10	33772457	33772958
chr10	44384896	44385397
chr10	48804849	48805350
chr10	58834017	58834518
chr10	59091201	59091702
chr10	59648512	59649013
chr10	70221461	70221962
chr10	71512207	71512708
chr10	71998793	71999294
chr10	82464388	82464889
chr10	90175357	90175858
chr10	91608421	91608922
chr10	97490582	97491083
chr10	97553460	97553961
chr10	99329117	99329618
chr10	101781015	101781516
chr10	102230381	102230882
chr10	126177627	126178128
chr10	127960886	127961387
chr11	320665	321166
chr11	1202927	1203428
chr11	3807743	3808244
chr11	4182010	4182511
chr11	5123996	5124497
chr11	7252200	7252701
chr11	8732656	8733157
chr11	11966768	11967269
chr11	13965975	13966476
chr11	27213361	27213862
chr11	43736614	43737115
chr11	47305653	47306154
chr11	47538684	47539185
chr11	60830976	60831477
chr11	63490900	63491401
chr11	64141292	64141793
chr11	70703754	70704255
chr11	72725169	72725670
chr11	72781673	72782174
chr11	75280091	75280592
chr11	77045988	77046489
chr11	79461009	79461510
chr11	82824005	82824506
chr11	83157912	83158413
chr11	83520849	83521350
chr11	95789035	95789536
chr11	115606809	115607310
chr11	115760925	115761426
chr11	117512576	117513077
chr11	120031597	120032098
chr11	120299903	120300404
chr11	121591335	121591836
chr11	125452609	125453110
chr11	128630310	128630811
chr11	130001598	130002099
chr11	133661843	133662344
chr11	134393499	134394000
chr12	5002954	5003455
chr12	10190733	10191234
chr12	12032994	12033495
chr12	13980575	13981076
chr12	14253451	14253952
chr12	16604820	16605321
chr12	31221126	31221627
chr12	41932378	41932879
chr12	42024097	42024598
chr12	45034789	45035290
chr12	45725646	45726147
chr12	45991656	45992157
chr12	48618394	48618895
chr12	51082840	51083341
chr12	51980242	51980743
chr12	56839867	56840368
chr12	62631728	62632229
chr12	65877040	65877541
chr12	66130564	66131065
chr12	67910873	67911374
chr12	96061801	96062302
chr12	106428335	106428836
chr12	107092922	107093423
chr12	108511894	108512395
chr12	112938305	112938806
chr12	113098229	113098730
chr12	116434653	116435154
chr12	119302429	119302930
chr12	120224772	120225273
chr12	122423235	122423736
chr12	124993384	124993885
chr13	23609268	23609769
chr13	25574394	25574895
chr13	26930178	26930679
chr13	34747959	34748460
chr13	43270200	43270701
chr13	45370896	45371397
chr13	48532005	48532506
chr13	53250240	53250741
chr13	87672836	87673337
chr13	99086469	99086970
chr13	107210936	107211437
chr14	22882817	22883318
chr14	28761852	28762353
chr14	31439522	31440023
chr14	54691498	54691999
chr14	54728162	54728663
chr14	56422559	56423060
chr14	56686431	56686932
chr14	59127088	59127589
chr14	60222736	60223237
chr14	65222337	65222838
chr14	67694667	67695168
chr14	68544147	68544648
chr14	69535199	69535700
chr14	72013670	72014171
chr14	72331934	72332435
chr14	72692679	72693180
chr14	73568997	73569498
chr14	74567134	74567635
chr14	78597990	78598491
chr14	85532022	85532523
chr14	89927103	89927604
chr14	95560866	95561367
chr14	99731989	99732490
chr14	100140483	100140984
chr14	101077432	101077933
chr14	101183189	101183690
chr14	104354232	104354733
chr15	34061860	34062361
chr15	37995702	37996203
chr15	40274621	40275122
chr15	40285342	40285843
chr15	41022407	41022908
chr15	45205072	45205573
chr15	58182490	58182991
chr15	59292379	59292880
chr15	63985436	63985937
chr15	65980801	65981302
chr15	66619078	66619579
chr15	66907252	66907753
chr15	66946628	66947129
chr15	69990969	69991470
chr15	70487952	70488453
chr15	71115854	71116355
chr15	76205775	76206276
chr15	77044163	77044664
chr15	77533428	77533929
chr15	77630953	77631454
chr15	78047850	78048351
chr15	78264362	78264863
chr15	80032598	80033099
chr15	80875419	80875920
chr15	85771697	85772198
chr15	90174472	90174973
chr15	90219471	90219972
chr15	95409557	95410058
chr15	96947756	96948257
chr16	1036056	1036557
chr16	5033665	5034166
chr16	10980115	10980616
chr16	17070771	17071272
chr16	21599713	21600214
chr16	22188496	22188997
chr16	27457058	27457559
chr16	31042149	31042650
chr16	57084182	57084683
chr16	58500599	58501100
chr16	62034993	62035494
chr16	69187472	69187973
chr16	75733136	75733637
chr16	77913819	77914320
chr16	77971476	77971977
chr16	82627677	82628178
chr16	83624663	83625164
chr16	84829083	84829584
chr16	85202655	85203156
chr17	2090804	2091305
chr17	5526754	5527255
chr17	6238086	6238587
chr17	6665958	6666459
chr17	9247322	9247823
chr17	29179560	29180061
chr17	35063507	35064008
chr17	35587039	35587540
chr17	39547831	39548332
chr17	40106669	40107170
chr17	43846146	43846647
chr17	47978314	47978815
chr17	50626052	50626553
chr17	58065155	58065656
chr17	62911131	62911632
chr17	63774178	63774679
chr17	66455108	66455609
chr17	72591494	72591995
chr17	74957858	74958359
chr17	75475115	75475616
chr17	79665364	79665865
chr17	79834883	79835384
chr17	79844693	79845194
chr17	81401042	81401543
chr18	712397	712898
chr18	812252	812753
chr18	3450745	3451246
chr18	5914896	5915397
chr18	9742811	9743312
chr18	11908786	11909287
chr18	12820460	12820961
chr18	21955976	21956477
chr18	26649631	26650132
chr18	32018452	32018953
chr18	34979063	34979564
chr18	48306761	48307262
chr18	48475824	48476325
chr18	58447239	58447740
chr18	61690398	61690899
chr19	921591	922092
chr19	3326897	3327398
chr19	4373465	4373966
chr19	5397768	5398269
chr19	9785004	9785505
chr19	11035865	11036366
chr19	11535897	11536398
chr19	12788561	12789062
chr19	14293507	14294008
chr19	17947370	17947871
chr19	18274820	18275321
chr19	30669349	30669850
chr19	33406749	33407250
chr19	36771452	36771953
chr19	38719123	38719624
chr19	45496254	45496755
chr19	48963667	48964168
chr19	49074831	49075332
chr19	49861038	49861539
chr19	53842022	53842523
chr19	57171602	57172103
chr20	738936	739437
chr20	6122800	6123301
chr20	8853695	8854196
chr20	19552070	19552571
chr20	19784825	19785326
chr20	32031385	32031886
chr20	32339116	32339617
chr20	32583186	32583687
chr20	33431775	33432276
chr20	35447129	35447630
chr20	40331702	40332203
chr20	43159898	43160399
chr20	51095674	51096175
chr20	51800110	51800611
chr20	57104606	57105107
chr20	63179188	63179689
chr20	63955411	63955912
chr21	16285694	16286195
chr21	18245023	18245524
chr21	32520344	32520845
chr21	32932722	32933223
chr21	33403908	33404409
chr21	34129020	34129521
chr21	34351712	34352213
chr21	38592894	38593395
chr21	42010473	42010974
chr21	42145452	42145953
chr21	44297604	44298105
chr22	17379173	17379674
chr22	20024288	20024789
chr22	25057204	25057705
chr22	27239013	27239514
chr22	27788566	27789067
chr22	30019033	30019534
chr22	30396758	30397259
chr22	32803098	32803599
chr22	39237717	39238218
chr22	39456988	39457489
chr22	40683038	40683539
chr22	40714419	40714920
chr22	41021797	41022298
chr22	42434278	42434779
chr22	44957197	44957698
chr22	45880896	45881397
chr22	46054146	46054647
chr22	46460762	46461263
chr22	48490164	48490665
chr22	49448455	49448956
chr22	50219329	50219830
chrX	24619574	24620075
chrX	40175075	40175576
chrX	49844542	49845043
chrX	69059987	69060488
chrX	91779108	91779609
chrX	108177282	108177783
chrX	119424965	119425466
chrX	136525893	136526394
chrX	148784833	148785334
chrX	153708290	153708791
chrX	154019724	154020225
chr1	996692	997193
chr1	2985233	2985734
chr1	3026664	3027165
chr1	3575956	3576457
chr1	7516202	7516703
chr1	7594290	7594791
chr1	10427958	10428459
chr1	14597506	14598007
chr1	14604360	14604861
chr1	16873254	16873755
chr1	20228397	20228898
chr1	23497049	23497550
chr1	27602057	27602558
chr1	31239572	31240073
chr1	31548825	31549326
chr1	36386512	36387013
chr1	39671388	39671889
chr1	53948967	53949468
chr1	54801026	54801527
chr1	64965398	64965899
chr1	66240781	66241282
chr1	68141390	68141891
chr1	76764647	76765148
chr1	86155012	86155513
chr1	86156680	86157181
chr1	87168270	87168771
chr1	90187076	90187577
chr1	90717826	90718327
chr1	103525957	103526458
chr1	109501033	109501534
chr1	109530161	109530662
chr1	110240404	110240905
chr1	111725200	111725701
chr1	113140465	113140966
chr1	113759708	113760209
chr1	116916805	116917306
chr1	152052470	152052971
chr1	153572435	153572936
chr1	153677591	153678092
chr1	154607376	154607877
chr1	162861063	162861564
chr1	168603461	168603962
chr1	173867355	173867856
chr1	174800199	174800700
chr1	176691560	176692061
chr1	177945880	177946381
chr1	180632200	180632701
chr1	186212546	186213047
chr1	203269021	203269522
chr1	205984044	205984545
chr1	206461766	206462267
chr1	210448237	210448738
chr1	224287674	224288175
chr1	230250600	230251101
chr1	235093760	235094261
chr1	242449235	242449736
chr2	974508	975009
chr2	1081667	1082168
chr2	7609888	7610389
chr2	10036478	10036979
chr2	21715822	21716323
chr2	26346504	26347005
chr2	26430204	26430705
chr2	26720225	26720726
chr2	28396663	28397164
chr2	29115089	29115590
chr2	41967436	41967937
chr2	42110491	42110992
chr2	42133089	42133590
chr2	46299676	46300177
chr2	46650463	46650964
chr2	46812995	46813496
chr2	47025914	47026415
chr2	47767826	47768327
chr2	60508472	60508973
chr2	60549306	60549807
chr2	63049265	63049766
chr2	64203476	64203977
chr2	64988293	64988794
chr2	69741650	69742151
chr2	77629488	77629989
chr2	85796659	85797160
chr2	95413956	95414457
chr2	96174438	96174939
chr2	98177271	98177772
chr2	100321238	100321739
chr2	109038901	109039402
chr2	110212299	110212800
chr2	111121272	111121773
chr2	112749621	112750122
chr2	119598512	119599013
chr2	120748095	120748596
chr2	121531264	121531765
chr2	150041710	150042211
chr2	152284383	152284884
chr2	156435385	156435886
chr2	159129825	159130326
chr2	165203876	165204377
chr2	172234576	172235077
chr2	187995334	187995835
chr2	191500068	191500569
chr2	201795848	201796349
chr2	207112256	207112757
chr2	209334387	209334888
chr2	216583981	216584482
chr2	219476211	219476712
chr2	219736168	219736669
chr2	221570395	221570896
chr2	231707376	231707877
chr2	235605609	235606110
chr2	238241286	238241787
chr2	238287566	238288067
chr2	239201402	239201903
chr2	240513785	240514286
chr3	10506612	10507113
chr3	10852446	10852947
chr3	11509020	11509521
chr3	12440769	12441270
chr3	12719935	12720436
chr3	14616896	14617397
chr3	16048615	16049116
chr3	24288005	24288506
chr3	26059001	26059502
chr3	31531618	31532119
chr3	32467725	32468226
chr3	41575660	41576161
chr3	43162029	43162530
chr3	50192574	50193075
chr3	50345501	50346002
chr3	53195821	53196322
chr3	58522289	58522790
chr3	66138576	66139077
chr3	66195347	66195848
chr3	68876057	68876558
chr3	71729798	71730299
chr3	105368066	105368567
chr3	117486945	117487446
chr3	118501010	118501511
chr3	125116610	125117111
chr3	129481627	129482128
chr3	149808126	149808627
chr3	155745638	155746139
chr3	156150405	156150906
chr3	156718544	156719045
chr3	170584477	170584978
chr3	185825918	185826419
chr3	196528663	196529164
chr3	196639396	196639897
chr4	1945462	1945963
chr4	2809614	2810115
chr4	3304235	3304736
chr4	4890590	4891091
chr4	8198927	8199428
chr4	8506582	8507083
chr4	8580475	8580976
chr4	8688096	8688597
chr4	15149770	15150271
chr4	24013641	24014142
chr4	55547252	55547753
chr4	98610387	98610888
chr4	99055958	99056459
chr4	102501579	102502080
chr4	104022771	104023272
chr4	113639308	113639809
chr4	126899217	126899718
chr4	138680923	138681424
chr4	148441842	148442343
chr4	153223815	153224316
chr4	165379599	165380100
chr4	168833880	168834381
chr4	183142493	183142994
chr4	183472135	183472636
chr4	185792655	185793156
chr5	15500445	15500946
chr5	17367266	17367767
chr5	32709633	32710134
chr5	34001211	34001712
chr5	35924816	35925317
chr5	61631392	61631893
chr5	65927560	65928061
chr5	69414777	69415278
chr5	75052791	75053292
chr5	80255353	80255854
chr5	88785723	88786224
chr5	93299748	93300249
chr5	109455594	109456095
chr5	123814187	123814688
chr5	127370974	127371475
chr5	132003845	132004346
chr5	132767676	132768177
chr5	135578850	135579351
chr5	137376109	137376610
chr5	138610730	138611231
chr5	139214911	139215412
chr5	143825056	143825557
chr5	146699654	146700155
chr5	149564665	149565166
chr5	157253419	157253920
chr5	159098963	159099464
chr5	168856574	168857075
chr5	169945716	169946217
chr5	170265413	170265914
chr5	170439172	170439673
chr5	173331933	173332434
chr5	175002197	175002698
chr5	177024831	177025332
chr5	177468949	177469450
chr5	178232080	178232581
chr5	180313698	180314199
chr6	1554984	1555485
chr6	7108102	7108603
chr6	7891363	7891864
chr6	11194929	11195430
chr6	14815921	14816422
chr6	15365200	15365701
chr6	28218713	28219214
chr6	28587083	28587584
chr6	28981882	28982383
chr6	30541366	30541867
chr6	31462860	31463361
chr6	32154488	32154989
chr6	33410686	33411187
chr6	33744347	33744848
chr6	34154658	34155159
chr6	35805047	35805548
chr6	37451390	37451891
chr6	40299617	40300118
chr6	47780661	47781162
chr6	53493164	53493665
chr6	53725774	53726275
chr6	117907664	117908165
chr6	122530380	122530881
chr6	125311026	125311527
chr6	126339826	126340327
chr6	148441042	148441543
chr6	150418091	150418592
chr6	150891875	150892376
chr6	151073067	151073568
chr6	154509807	154510308
chr6	159169103	159169604
chr6	160455845	160456346
chr6	160992697	160993198
chr6	163246792	163247293
chr6	163750317	163750818
chr7	1669032	1669533
chr7	2659702	2660203
chr7	4607237	4607738
chr7	6663706	6664207
chr7	7695374	7695875
chr7	16357828	16358329
chr7	19773341	19773842
chr7	22561245	22561746
chr7	23490256	23490757
chr7	34134149	34134650
chr7	34320891	34321392
chr7	37212546	37213047
chr7	38215614	38216115
chr7	64574404	64574905
chr7	64877278	64877779
chr7	66044121	66044622
chr7	68420283	68420784
chr7	69259994	69260495
chr7	69982053	69982554
chr7	73855451	73855952
chr7	75639313	75639814
chr7	86747655	86748156
chr7	95916508	95917009
chr7	96321221	96321722
chr7	100632843	100633344
chr7	104848351	104848852
chr7	116905079	116905580
chr7	128863406	128863907
chr7	131513422	131513923
chr7	132386147	132386648
chr7	135321521	135322022
chr7	135509175	135509676
chr7	139732056	139732557
chr7	140121257	140121758
chr7	140348966	140349467
chr7	149720365	149720866
chr7	151520530	151521031
chr7	158251896	158252397
chr8	1695697	1696198
chr8	6423841	6424342
chr8	8935444	8935945
chr8	10425071	10425572
chr8	11460821	11461322
chr8	12871847	12872348
chr8	17388564	17389065
chr8	22552052	22552553
chr8	26088604	26089105
chr8	26636954	26637455
chr8	36775966	36776467
chr8	38467599	38468100
chr8	38830628	38831129
chr8	42207439	42207940
chr8	42209722	42210223
chr8	54382028	54382529
chr8	58141542	58142043
chr8	59106515	59107016
chr8	59694614	59695115
chr8	61756318	61756819
chr8	62139543	62140044
chr8	94325845	94326346
chr8	115451613	115452114
chr8	124164365	124164866
chr8	124475036	124475537
chr8	124776052	124776553
chr8	129241040	129241541
chr8	143370470	143370971
chr8	143885359	143885860
chr9	2857556	2858057
chr9	14465420	14465921
chr9	16318450	16318951
chr9	19934507	19935008
chr9	21974570	21975071
chr9	27572614	27573115
chr9	34512724	34513225
chr9	34664214	34664715
chr9	34988709	34989210
chr9	37913577	37914078
chr9	69325364	69325865
chr9	70581495	70581996
chr9	72280867	72281368
chr9	79663884	79664385
chr9	89891503	89892004
chr9	92716407	92716908
chr9	95040941	95041442
chr9	95511291	95511792
chr9	95570167	95570668
chr9	99824522	99825023
chr9	101530023	101530524
chr9	108272468	108272969
chr9	115093514	115094015
chr9	116580713	116581214
chr9	117178558	117179059
chr9	119284103	119284604
chr9	120710232	120710733
chr9	124477779	124478280
chr9	127568117	127568618
chr9	130943114	130943615
chr9	133137780	133138281
chr9	134546253	134546754
chr9	136571968	136572469
chr9	136799990	136800491
chr9	137305472	137305973
chr10	3068274	3068775
chr10	3271442	3271943
chr10	3472121	3472622
chr10	11401583	11402084
chr10	13834502	13835003
chr10	15209758	15210259
chr10	19816750	19817251
chr10	20406706	20407207
chr10	30726718	30727219
chr10	35470467	35470968
chr10	44910958	44911459
chr10	47377506	47378007
chr10	58704806	58705307
chr10	69855541	69856042
chr10	77967508	77968009
chr10	78944924	78945425
chr10	80388224	80388725
chr10	86217298	86217799
chr10	88990527	88991028
chr10	92240482	92240983
chr10	92434950	92435451
chr10	97129685	97130186
chr10	97321724	97322225
chr10	100878401	100878902
chr10	104657398	104657899
chr10	110214186	110214687
chr10	110803755	110804256
chr10	122142743	122143244
chr10	124020949	124021450
chr10	124093976	124094477
chr10	125895619	125896120
chr10	132654620	132655121
chr11	1391145	1391646
chr11	10807827	10808328
chr11	15199565	15200066
chr11	18115438	18115939
chr11	19511448	19511949
chr11	34356840	34357341
chr11	35463181	35463682
chr11	46895768	46896269
chr11	47269111	47269612
chr11	57763539	57764040
chr11	64489750	64490251
chr11	65353833	65354334
chr11	65779941	65780442
chr11	67700745	67701246
chr11	69217769	69218270
chr11	76763572	76764073
chr11	77067204	77067705
chr11	77091098	77091599
chr11	79383861	79384362
chr11	111602851	111603352
chr11	115216213	115216714
chr11	115930231	115930732
chr11	117094674	117095175
chr11	118608350	118608851
chr11	118911772	118912273
chr11	119320830	119321331
chr11	119516022	119516523
chr11	121389510	121390011
chr11	123519380	123519881
chr11	126969825	126970326
chr12	3492084	3492585
chr12	8390385	8390886
chr12	9673693	9674194
chr12	23950165	23950666
chr12	27158286	27158787
chr12	32273688	32274189
chr12	44876720	44877221
chr12	46125059	46125560
chr12	49549006	49549507
chr12	51217050	51217551
chr12	52884734	52885235
chr12	54988374	54988875
chr12	55720900	55721401
chr12	56591883	56592384
chr12	57214201	57214702
chr12	57603737	57604238
chr12	69156977	69157478
chr12	91355328	91355829
chr12	95547973	95548474
chr12	96907747	96908248
chr12	104381782	104382283
chr12	106584232	106584733
chr12	106760004	106760505
chr12	109944920	109945421
chr12	112387260	112387761
chr12	121466686	121467187
chr12	122399431	122399932
chr12	124654955	124655456
chr12	131895983	131896484
chr13	23888524	23889025
chr13	36163672	36164173
chr13	41568960	41569461
chr13	51243198	51243699
chr13	83878958	83879459
chr13	100100182	100100683
chr13	110069962	110070463
chr13	110137604	110138105
chr13	113863680	113864181
chr13	114280473	114280974
chr14	22887219	22887720
chr14	23321642	23322143
chr14	24296784	24297285
chr14	26871185	26871686
chr14	26984472	26984973
chr14	31927471	31927972
chr14	32576022	32576523
chr14	45133766	45134267
chr14	47674730	47675231
chr14	51283326	51283827
chr14	51846730	51847231
chr14	57865205	57865706
chr14	58638811	58639312
chr14	61750901	61751402
chr14	66065164	66065665
chr14	72679387	72679888
chr14	74362253	74362754
chr14	75294997	75295498
chr14	75315032	75315533
chr14	75702531	75703032
chr14	77053143	77053644
chr14	80211983	80212484
chr14	88312230	88312731
chr14	89973165	89973666
chr14	91323516	91324017
chr14	91428839	91429340
chr14	91829798	91830299
chr14	91938345	91938846
chr14	96191269	96191770
chr14	99564560	99565061
chr14	103517881	103518382
chr14	104510809	104511310
chr14	105093635	105094136
chr14	105472888	105473389
chr15	39828219	39828720
chr15	43505717	43506218
chr15	44427612	44428113
chr15	51681241	51681742
chr15	63069760	63070261
chr15	65638543	65639044
chr15	65824061	65824562
chr15	69104021	69104522
chr15	72199627	72200128
chr15	74156563	74157064
chr15	74631908	74632409
chr15	74905980	74906481
chr15	74950304	74950805
chr15	80660022	80660523
chr15	80825336	80825837
chr15	89383506	89384007
chr15	89739983	89740484
chr15	90043434	90043935
chr15	92097498	92097999
chr15	93943523	93944024
chr15	96629485	96629986
chr15	100242109	100242610
chr15	101441904	101442405
chr16	526764	527265
chr16	1160273	1160774
chr16	2973038	2973539
chr16	5642252	5642753
chr16	19363716	19364217
chr16	21150594	21151095
chr16	27245234	27245735
chr16	49838532	49839033
chr16	51442025	51442526
chr16	52497164	52497665
chr16	56824162	56824663
chr16	57976160	57976661
chr16	58661118	58661619
chr16	66483639	66484140
chr16	68085596	68086097
chr16	68229288	68229789
chr16	72963804	72964305
chr16	73057444	73057945
chr16	81612722	81613223
chr16	84084695	84085196
chr16	85112242	85112743
chr16	86531082	86531583
chr16	87324649	87325150
chr16	87735608	87736109
chr17	2179580	2180081
chr17	5919020	5919521
chr17	6376930	6377431
chr17	7439869	7440370
chr17	7479381	7479882
chr17	7822629	7823130
chr17	8894883	8895384
chr17	10618059	10618560
chr17	10772875	10773376
chr17	11122888	11123389
chr17	11372582	11373083
chr17	15457248	15457749
chr17	16407984	16408485
chr17	17079642	17080143
chr17	17204265	17204766
chr17	17928898	17929399
chr17	20010044	20010545
chr17	29123998	29124499
chr17	31391437	31391938
chr17	37515943	37516444
chr17	38735167	38735668
chr17	40168277	40168778
chr17	42531833	42532334
chr17	45405409	45405910
chr17	51371590	51372091
chr17	57135719	57136220
chr17	57995318	57995819
chr17	69607082	69607583
chr17	71473169	71473670
chr17	72175582	72176083
chr17	72182685	72183186
chr17	73156141	73156642
chr17	74243247	74243748
chr17	75509073	75509574
chr17	75525330	75525831
chr17	76681179	76681680
chr17	77802884	77803385
chr17	77898730	77899231
chr17	79391705	79392206
chr17	80096618	80097119
chr17	81991579	81992080
chr17	82006352	82006853
chr17	82351719	82352220
chr18	2961691	2962192
chr18	3296896	3297397
chr18	5868164	5868665
chr18	12308707	12309208
chr18	23722087	23722588
chr18	24359690	24360191
chr18	26549580	26550081
chr18	32772799	32773300
chr18	36298416	36298917
chr18	40179654	40180155
chr18	42114296	42114797
chr18	49571277	49571778
chr18	58097043	58097544
chr18	59402419	59402920
chr18	74476107	74476608
chr18	78723292	78723793
chr18	78870869	78871370
chr18	78981481	78981982
chr19	3407797	3408298
chr19	15251603	15252104
chr19	15836348	15836849
chr19	37931838	37932339
chr19	38850658	38851159
chr19	40715393	40715894
chr19	53851769	53852270
chr19	55319710	55320211
chr19	56969803	56970304
chr20	3316524	3317025
chr20	4592491	4592992
chr20	5529576	5530077
chr20	14336459	14336960
chr20	19275650	19276151
chr20	20408336	20408837
chr20	24587243	24587744
chr20	25065678	25066179
chr20	31674721	31675222
chr20	32560803	32561304
chr20	33095891	33096392
chr20	38706402	38706903
chr20	38731385	38731886
chr20	41969639	41970140
chr20	44475589	44476090
chr20	44572895	44573396
chr20	46459080	46459581
chr20	47352322	47352823
chr20	48786892	48787393
chr20	50165852	50166353
chr20	53578696	53579197
chr20	58236983	58237484
chr21	16117990	16118491
chr21	24183118	24183619
chr21	26116387	26116888
chr21	26176252	26176753
chr21	33605714	33606215
chr21	36157217	36157718
chr21	41969795	41970296
chr21	42107694	42108195
chr22	17742355	17742856
chr22	21796830	21797331
chr22	22955846	22956347
chr22	26170776	26171277
chr22	26364364	26364865
chr22	27786529	27787030
chr22	31148935	31149436
chr22	31676662	31677163
chr22	35894841	35895342
chr22	36286413	36286914
chr22	38034048	38034549
chr22	38429725	38430226
chr22	42856550	42857051
chr22	43296109	43296610
chr22	43666466	43666967
chr22	44931123	44931624
chr22	46013991	46014492
chrX	3816305	3816806
chrX	35919429	35919930
chrX	40266942	40267443
chrX	43677126	43677627
chrX	51743165	51743666
chrX	56803444	56803945
chrX	73855486	73855987
chrX	103624953	103625454
chrX	107747431	107747932
chrX	120497948	120498449
chrX	131199064	131199565
chrX	135032744	135033245
chrX	145821287	145821788
chrX	153056152	153056653
chrX	153539403	153539904
chrX	153689101	153689602
chr1	2074451	2074952
chr1	4397155	4397656
chr1	6003695	6004196
chr1	6052863	6053364
chr1	7388804	7389305
chr1	11711043	11711544
chr1	14017588	14018089
chr1	15128431	15128932
chr1	22712420	22712921
chr1	26145027	26145528
chr1	26363733	26364234
chr1	32241088	32241589
chr1	32741515	32742016
chr1	36516276	36516777
chr1	37056282	37056783
chr1	39701776	39702277
chr1	44835812	44836313
chr1	47705611	47706112
chr1	56473825	56474326
chr1	68140560	68141061
chr1	68232828	68233329
chr1	74422648	74423149
chr1	75136177	75136678
chr1	94541112	94541613
chr1	95072992	95073493
chr1	110607748	110608249
chr1	115641692	115642193
chr1	147225042	147225543
chr1	148951827	148952328
chr1	150979376	150979877
chr1	153494832	153495333
chr1	154843912	154844413
chr1	156399371	156399872
chr1	156435162	156435663
chr1	156643182	156643683
chr1	163426776	163427277
chr1	166265871	166266372
chr1	178341222	178341723
chr1	180288192	180288693
chr1	181424877	181425378
chr1	182869229	182869730
chr1	190243462	190243963
chr1	211643486	211643987
chr1	212110607	212111108
chr1	212951193	212951694
chr1	215083334	215083835
chr1	219555803	219556304
chr1	234607067	234607568
chr1	243475955	243476456
chr1	243731194	243731695
chr1	245155290	245155791
chr2	1990649	1991150
chr2	8753999	8754500
chr2	9139612	9140113
chr2	9813782	9814283
chr2	33476480	33476981
chr2	48566557	48567058
chr2	53859198	53859699
chr2	66445100	66445601
chr2	70554081	70554582
chr2	73070425	73070926
chr2	85679089	85679590
chr2	95057414	95057915
chr2	127860294	127860795
chr2	127953210	127953711
chr2	144518253	144518754
chr2	152335967	152336468
chr2	156157565	156158066
chr2	157874785	157875286
chr2	166960833	166961334
chr2	170163587	170164088
chr2	170823554	170824055
chr2	171317541	171318042
chr2	171964235	171964736
chr2	172091990	172092491
chr2	173750481	173750982
chr2	175004456	175004957
chr2	178859624	178860125
chr2	195657997	195658498
chr2	201931921	201932422
chr2	207066712	207067213
chr2	212539009	212539510
chr2	219701807	219702308
chr2	222318088	222318589
chr2	229161980	229162481
chr2	230865995	230866496
chr2	230902107	230902608
chr2	234449152	234449653
chr2	237691124	237691625
chr2	241558477	241558978
chr3	4956731	4957232
chr3	10977926	10978427
chr3	16247228	16247729
chr3	30693434	30693935
chr3	36729403	36729904
chr3	42014474	42014975
chr3	44184266	44184767
chr3	45938728	45939229
chr3	49616430	49616931
chr3	50236915	50237416
chr3	51777883	51778384
chr3	57228318	57228819
chr3	58568534	58569035
chr3	62001966	62002467
chr3	62415483	62415984
chr3	63863337	63863838
chr3	71582060	71582561
chr3	79767069	79767570
chr3	88617908	88618409
chr3	111860275	111860776
chr3	111967626	111968127
chr3	115512418	115512919
chr3	128395451	128395952
chr3	129592618	129593119
chr3	132731046	132731547
chr3	138409019	138409520
chr3	141230986	141231487
chr3	142027220	142027721
chr3	142210171	142210672
chr3	155871519	155872020
chr3	171459229	171459730
chr3	175269984	175270485
chr3	183098833	183099334
chr3	195133429	195133930
chr4	1548762	1549263
chr4	1899131	1899632
chr4	6019611	6020112
chr4	8468696	8469197
chr4	13218281	13218782
chr4	72314749	72315250
chr4	76197829	76198330
chr4	76831172	76831673
chr4	77240448	77240949
chr4	80266347	80266848
chr4	81499744	81500245
chr4	84498114	84498615
chr4	109730360	109730861
chr4	110042519	110043020
chr4	114599488	114599989
chr4	121071182	121071683
chr4	122152693	122153194
chr4	123399307	123399808
chr4	128654104	128654605
chr4	137621041	137621542
chr4	143335611	143336112
chr4	146520709	146521210
chr4	146654982	146655483
chr4	150579794	150580295
chr4	153161436	153161937
chr4	168647560	168648061
chr4	186105042	186105543
chr5	5271183	5271684
chr5	5494355	5494856
chr5	6159463	6159964
chr5	11596771	11597272
chr5	13957004	13957505
chr5	18698454	18698955
chr5	43042835	43043336
chr5	51582999	51583500
chr5	75716624	75717125
chr5	81751512	81752013
chr5	92909438	92909939
chr5	95620452	95620953
chr5	107653237	107653738
chr5	107671368	107671869
chr5	116572144	116572645
chr5	122126916	122127417
chr5	132386469	132386970
chr5	139673893	139674394
chr5	141855604	141856105
chr5	149730030	149730531
chr5	150644542	150645043
chr5	157917708	157918209
chr5	168165165	168165666
chr5	168679377	168679878
chr5	175692448	175692949
chr5	179343862	179344363
chr6	1856248	1856749
chr6	13914288	13914789
chr6	14273159	14273660
chr6	22071605	22072106
chr6	27772392	27772893
chr6	35719950	35720451
chr6	37698519	37699020
chr6	39377409	39377910
chr6	40845561	40846062
chr6	43275058	43275559
chr6	53651923	53652424
chr6	57961147	57961648
chr6	70282137	70282638
chr6	70474707	70475208
chr6	85111383	85111884
chr6	107820455	107820956
chr6	118017282	118017783
chr6	125858646	125859147
chr6	127121319	127121820
chr6	137489535	137490036
chr6	144007094	144007595
chr6	149261630	149262131
chr6	151764209	151764710
chr6	156564325	156564826
chr6	157142994	157143495
chr6	165660391	165660892
chr7	1323404	1323905
chr7	2886934	2887435
chr7	3302203	3302704
chr7	6615222	6615723
chr7	11228469	11228970
chr7	14903061	14903562
chr7	20249304	20249805
chr7	20407837	20408338
chr7	20797863	20798364
chr7	26291662	26292163
chr7	28700904	28701405
chr7	36032182	36032683
chr7	48703365	48703866
chr7	50450172	50450673
chr7	69931960	69932461
chr7	73606933	73607434
chr7	74094713	74095214
chr7	106111530	106112031
chr7	108448886	108449387
chr7	112566334	112566835
chr7	121587167	121587668
chr7	128352115	128352616
chr7	129824796	129825297
chr7	130475780	130476281
chr7	132276205	132276706
chr7	133023613	133024114
chr7	139654812	139655313
chr7	140607382	140607883
chr7	143240514	143241015
chr7	149091120	149091621
chr7	149871462	149871963
chr7	151705510	151706011
chr7	152899420	152899921
chr7	156892493	156892994
chr7	157569131	157569632
chr7	158447219	158447720
chr8	1408983	1409484
chr8	11902165	11902666
chr8	22761208	22761709
chr8	32306205	32306706
chr8	32646816	32647317
chr8	36570612	36571113
chr8	37841966	37842467
chr8	41295856	41296357
chr8	41341812	41342313
chr8	49733266	49733767
chr8	61005529	61006030
chr8	71547544	71548045
chr8	75406992	75407493
chr8	82901410	82901911
chr8	92062398	92062899
chr8	95248625	95249126
chr8	102341671	102342172
chr8	122837812	122838313
chr8	125219207	125219708
chr8	132414155	132414656
chr8	140718198	140718699
chr9	5589959	5590460
chr9	8857054	8857555
chr9	13587591	13588092
chr9	27408420	27408921
chr9	34624427	34624928
chr9	35736028	35736529
chr9	78865671	78866172
chr9	83219082	83219583
chr9	85040109	85040610
chr9	90904577	90905078
chr9	94782995	94783496
chr9	95494627	95495128
chr9	99105330	99105831
chr9	107881565	107882066
chr9	116736998	116737499
chr9	116905109	116905610
chr9	128412333	128412834
chr9	134689498	134689999
chr9	136644377	136644878
chr9	137063991	137064492
chr10	20004026	20004527
chr10	21534949	21535450
chr10	22086615	22087116
chr10	30591138	30591639
chr10	46541117	46541618
chr10	61900153	61900654
chr10	68154071	68154572
chr10	71045139	71045640
chr10	72329094	72329595
chr10	75542869	75543370
chr10	76458905	76459406
chr10	77925403	77925904
chr10	79979857	79980358
chr10	92516971	92517472
chr10	97640912	97641413
chr10	104580705	104581206
chr10	104734916	104735417
chr10	109852368	109852869
chr10	112307782	112308283
chr10	112565399	112565900
chr10	116273331	116273832
chr10	117005072	117005573
chr10	118459518	118460019
chr10	124736324	124736825
chr10	131431477	131431978
chr10	131885318	131885819
chr11	537218	537719
chr11	3037223	3037724
chr11	11842383	11842884
chr11	12244066	12244567
chr11	13097908	13098409
chr11	20669324	20669825
chr11	34261644	34262145
chr11	36131704	36132205
chr11	44949398	44949899
chr11	59810537	59811038
chr11	63670690	63671191
chr11	64473059	64473560
chr11	66543660	66544161
chr11	67826287	67826788
chr11	70610493	70610994
chr11	74749071	74749572
chr11	95835962	95836463
chr11	100119149	100119650
chr11	109088081	109088582
chr11	111983039	111983540
chr11	113730831	113731332
chr11	114167047	114167548
chr11	116461754	116462255
chr11	116691596	116692097
chr11	119421811	119422312
chr11	127000584	127001085
chr11	132185978	132186479
chr11	133070009	133070510
chr11	133948044	133948545
chr11	134414971	134415472
chr12	3041477	3041978
chr12	12999579	13000080
chr12	13799425	13799926
chr12	20414959	20415460
chr12	31117567	31118068
chr12	48924757	48925258
chr12	50187390	50187891
chr12	53159291	53159792
chr12	57852709	57853210
chr12	75848392	75848893
chr12	76558726	76559227
chr12	89098647	89099148
chr12	92466422	92466923
chr12	93573266	93573767
chr12	94650346	94650847
chr12	94768299	94768800
chr12	108773650	108774151
chr12	110937043	110937544
chr12	113462322	113462823
chr12	117874819	117875320
chr12	121580837	121581338
chr12	124838255	124838756
chr12	127083263	127083764
chr12	127373415	127373916
chr13	39780665	39781166
chr13	44306272	44306773
chr13	74136009	74136510
chr13	75195699	75196200
chr13	95834119	95834620
chr13	97429816	97430317
chr13	110819381	110819882
chr13	111505075	111505576
chr14	23352080	23352581
chr14	28781411	28781912
chr14	33165122	33165623
chr14	34982961	34983462
chr14	36505919	36506420
chr14	53032069	53032570
chr14	53306112	53306613
chr14	55873237	55873738
chr14	57136548	57137049
chr14	68363596	68364097
chr14	69611924	69612425
chr14	76919924	76920425
chr14	92963343	92963844
chr14	97218729	97219230
chr14	101496483	101496984
chr14	103540198	103540699
chr15	28991725	28992226
chr15	32641736	32642237
chr15	36434115	36434616
chr15	36884902	36885403
chr15	56918921	56919422
chr15	60351048	60351549
chr15	64699831	64700332
chr15	65083484	65083985
chr15	67927729	67928230
chr15	68875716	68876217
chr15	77632661	77633162
chr15	78203162	78203663
chr16	1102763	1103264
chr16	4115872	4116373
chr16	4217731	4218232
chr16	4358966	4359467
chr16	5616018	5616519
chr16	7445292	7445793
chr16	7744528	7745029
chr16	10256737	10257238
chr16	11256560	11257061
chr16	12228664	12229165
chr16	20866049	20866550
chr16	24189922	24190423
chr16	28491255	28491756
chr16	49702169	49702670
chr16	56211603	56212104
chr16	57177973	57178474
chr16	58020600	58021101
chr16	67000860	67001361
chr16	67470269	67470770
chr16	75648401	75648902
chr16	81564350	81564851
chr16	84538352	84538853
chr16	86459136	86459637
chr16	89910186	89910687
chr17	2873995	2874496
chr17	7004716	7005217
chr17	7394823	7395324
chr17	7548754	7549255
chr17	7886438	7886939
chr17	15945558	15946059
chr17	16536744	16537245
chr17	27294273	27294774
chr17	28318266	28318767
chr17	29639454	29639955
chr17	31031866	31032367
chr17	33233707	33234208
chr17	34110220	34110721
chr17	38706012	38706513
chr17	38749031	38749532
chr17	39056701	39057202
chr17	40440916	40441417
chr17	40499394	40499895
chr17	41302077	41302578
chr17	44104244	44104745
chr17	48636479	48636980
chr17	48998328	48998829
chr17	49815016	49815517
chr17	50087391	50087892
chr17	50588480	50588981
chr17	69434134	69434635
chr17	69501458	69501959
chr17	72171994	72172495
chr17	72574687	72575188
chr17	74274003	74274504
chr17	75047521	75048022
chr17	75908118	75908619
chr17	78781268	78781769
chr17	79034138	79034639
chr17	79950045	79950546
chr17	81471954	81472455
chr18	4454106	4454607
chr18	23357918	23358419
chr18	34522571	34523072
chr18	35131546	35132047
chr18	37663354	37663855
chr18	39991585	39992086
chr18	43009667	43010168
chr18	46072037	46072538
chr18	54127692	54128193
chr18	55287380	55287881
chr18	63322945	63323446
chr18	74082413	74082914
chr18	74196276	74196777
chr18	74284374	74284875
chr18	76492141	76492642
chr18	76823608	76824109
chr18	78985005	78985506
chr19	3360009	3360510
chr19	4067146	4067647
chr19	6516187	6516688
chr19	12669178	12669679
chr19	13865341	13865842
chr19	31316574	31317075
chr19	34082647	34083148
chr19	35900375	35900876
chr19	38173199	38173700
chr19	41951577	41952078
chr19	46944889	46945390
chr19	47079271	47079772
chr19	52786590	52787091
chr19	55353758	55354259
chr19	57406476	57406977
chr19	57583263	57583764
chr20	4614241	4614742
chr20	32018837	32019338
chr20	33444242	33444743
chr20	36274235	36274736
chr20	37986805	37987306
chr20	47319061	47319562
chr20	52291028	52291529
chr20	62875419	62875920
chr21	16305616	16306117
chr21	31161181	31161682
chr21	40057326	40057827
chr21	40841853	40842354
chr21	42743160	42743661
chr21	43611793	43612294
chr22	17266512	17267013
chr22	17472140	17472641
chr22	17570997	17571498
chr22	19718842	19719343
chr22	20229949	20230450
chr22	30423238	30423739
chr22	38678677	38679178
chr22	38705911	38706412
chr22	43292064	43292565
chr22	44049401	44049902
chr22	44081144	44081645
chr22	44975476	44975977
chr22	46737565	46738066
chrX	3815651	3816152
chrX	16712425	16712926
chrX	31266734	31267235
chrX	40105069	40105570
chrX	42369031	42369532
chrX	48475861	48476362
chrX	50430353	50430854
chrX	69179260	69179761
chrX	102712609	102713110
chrX	103413965	103414466
chrX	130339671	130340172
chrX	135295587	135296088
chrX	140432400	140432901
chrX	148865768	148866269
chrX	153763935	153764436
chr1	997983	998484
chr1	2108542	2109043
chr1	2199221	2199722
chr1	2471523	2472024
chr1	3071680	3072181
chr1	3072504	3073005
chr1	3100535	3101036
chr1	3216187	3216688
chr1	3349589	3350090
chr1	3724276	3724777
chr1	4397973	4398474
chr1	6260862	6261363
chr1	6437963	6438464
chr1	7679557	7680058
chr1	10793827	10794328
chr1	11434500	11435001
chr1	15741314	15741815
chr1	16925471	16925972
chr1	16927913	16928414
chr1	25431081	25431582
chr1	26697274	26697775
chr1	27351218	27351719
chr1	28602750	28603251
chr1	30378999	30379500
chr1	31714553	31715054
chr1	31760279	31760780
chr1	32702555	32703056
chr1	36114964	36115465
chr1	37037518	37038019
chr1	37240831	37241332
chr1	37274541	37275042
chr1	38497958	38498459
chr1	39092292	39092793
chr1	41558637	41559138
chr1	42049746	42050247
chr1	45304096	45304597
chr1	47592987	47593488
chr1	47696603	47697104
chr1	52552383	52552884
chr1	53513771	53514272
chr1	54887697	54888198
chr1	62286549	62287050
chr1	62687503	62688004
chr1	64470771	64471272
chr1	65255212	65255713
chr1	65310012	65310513
chr1	66556279	66556780
chr1	67430869	67431370
chr1	77978094	77978595
chr1	81920215	81920716
chr1	85109337	85109838
chr1	85465760	85466261
chr1	89762322	89762823
chr1	92961584	92962085
chr1	95117603	95118104
chr1	97450994	97451495
chr1	109201076	109201577
chr1	109530767	109531268
chr1	109816163	109816664
chr1	111958936	111959437
chr1	113391642	113392143
chr1	116878920	116879421
chr1	116911165	116911666
chr1	145872063	145872564
chr1	151024507	151025008
chr1	155005515	155006016
chr1	156115729	156116230
chr1	156417656	156418157
chr1	156931711	156932212
chr1	161765176	161765677
chr1	162561960	162562461
chr1	164801680	164802181
chr1	167370951	167371452
chr1	168082205	168082706
chr1	170671236	170671737
chr1	175599193	175599694
chr1	176959369	176959870
chr1	180912288	180912789
chr1	182392120	182392621
chr1	183806589	183807090
chr1	201739588	201740089
chr1	202615760	202616261
chr1	203026919	203027420
chr1	203153233	203153734
chr1	204359577	204360078
chr1	204431265	204431766
chr1	204834296	204834797
chr1	205141503	205142004
chr1	205276347	205276848
chr1	205518509	205519010
chr1	208077176	208077677
chr1	208249213	208249714
chr1	209883341	209883842
chr1	210536185	210536686
chr1	214187174	214187675
chr1	216221090	216221591
chr1	218344757	218345258
chr1	219927737	219928238
chr1	221740333	221740834
chr1	225882820	225883321
chr1	226498567	226499068
chr1	228166314	228166815
chr1	228275360	228275861
chr1	228457015	228457516
chr1	231421015	231421516
chr1	232620667	232621168
chr1	234544260	234544761
chr1	235327307	235327808
chr1	235910302	235910803
chr1	241235174	241235675
chr1	244049991	244050492
chr1	244056466	244056967
chr1	244077294	244077795
chr1	245152938	245153439
chr1	245153573	245154074
chr1	245418014	245418515
chr1	246791440	246791941
chr1	247447963	247448464
chr2	10079322	10079823
chr2	12082852	12083353
chr2	16281745	16282246
chr2	16330850	16331351
chr2	20421907	20422408
chr2	24402610	24403111
chr2	25473710	25474211
chr2	28695194	28695695
chr2	30714002	30714503
chr2	33475574	33476075
chr2	36408314	36408815
chr2	39665466	39665967
chr2	39666185	39666686
chr2	42101325	42101826
chr2	43637503	43638004
chr2	45651734	45652235
chr2	46493808	46494309
chr2	46698199	46698700
chr2	47007432	47007933
chr2	48530462	48530963
chr2	51030173	51030674
chr2	60674508	60675009
chr2	62197253	62197754
chr2	63048365	63048866
chr2	63055790	63056291
chr2	64649557	64650058
chr2	65553176	65553677
chr2	66441642	66442143
chr2	70088078	70088579
chr2	70887579	70888080
chr2	71223862	71224363
chr2	72158659	72159160
chr2	85413845	85414346
chr2	85438288	85438789
chr2	98133957	98134458
chr2	98806234	98806735
chr2	98909387	98909888
chr2	99900412	99900913
chr2	103739828	103740329
chr2	104659054	104659555
chr2	104855439	104855940
chr2	104859362	104859863
chr2	109173515	109174016
chr2	109345119	109345620
chr2	109614685	109615186
chr2	110678543	110679044
chr2	117087552	117088053
chr2	120736283	120736784
chr2	120738868	120739369
chr2	120818490	120818991
chr2	121099870	121100371
chr2	122112426	122112927
chr2	127105996	127106497
chr2	131039496	131039997
chr2	131682906	131683407
chr2	131802421	131802922
chr2	134461951	134462452
chr2	142130484	142130985
chr2	144440430	144440931
chr2	144440954	144441455
chr2	144505420	144505921
chr2	149132439	149132940
chr2	149330925	149331426
chr2	150427264	150427765
chr2	160493455	160493956
chr2	167133100	167133601
chr2	169110927	169111428
chr2	169736788	169737289
chr2	172098681	172099182
chr2	174340246	174340747
chr2	180983693	180984194
chr2	181954081	181954582
chr2	186718748	186719249
chr2	187408835	187409336
chr2	190649405	190649906
chr2	197011977	197012478
chr2	198309609	198310110
chr2	201118413	201118914
chr2	201966919	201967420
chr2	202278920	202279421
chr2	202317251	202317752
chr2	205188401	205188902
chr2	205835168	205835669
chr2	205892800	205893301
chr2	208039617	208040118
chr2	216698763	216699264
chr2	216901292	216901793
chr2	217978227	217978728
chr2	218876520	218877021
chr2	229922460	229922961
chr2	230957281	230957782
chr2	231597240	231597741
chr2	233209335	233209836
chr2	233211378	233211879
chr2	235493043	235493544
chr2	235824115	235824616
chr2	238790842	238791343
chr2	239271859	239272360
chr2	240640913	240641414
chr2	240818238	240818739
chr2	241807812	241808313
chr3	1092752	1093253
chr3	3800509	3801010
chr3	5122854	5123355
chr3	8001674	8002175
chr3	9136176	9136677
chr3	9500655	9501156
chr3	9770228	9770729
chr3	10999921	11000422
chr3	13452645	13453146
chr3	13782388	13782889
chr3	16085796	16086297
chr3	16301464	16301965
chr3	18444250	18444751
chr3	19947383	19947884
chr3	20038972	20039473
chr3	27134145	27134646
chr3	28915606	28916107
chr3	38028790	38029291
chr3	39151512	39152013
chr3	43691215	43691716
chr3	46930663	46931164
chr3	48427293	48427794
chr3	49869691	49870192
chr3	50211052	50211553
chr3	50611303	50611804
chr3	59774652	59775153
chr3	66500265	66500766
chr3	69664913	69665414
chr3	72260459	72260960
chr3	89171666	89172167
chr3	94176908	94177409
chr3	97969529	97970030
chr3	98032838	98033339
chr3	110180610	110181111
chr3	112629258	112629759
chr3	112926032	112926533
chr3	114519396	114519897
chr3	114800239	114800740
chr3	115713197	115713698
chr3	115828296	115828797
chr3	116816701	116817202
chr3	119329414	119329915
chr3	123008877	123009378
chr3	123719709	123720210
chr3	124016467	124016968
chr3	125052566	125053067
chr3	126512074	126512575
chr3	129521337	129521838
chr3	129560342	129560843
chr3	129688425	129688926
chr3	133152703	133153204
chr3	133475265	133475766
chr3	134485186	134485687
chr3	136391582	136392083
chr3	138118843	138119344
chr3	142963144	142963645
chr3	144502241	144502742
chr3	148178534	148179035
chr3	149297982	149298483
chr3	151227682	151228183
chr3	156815898	156816399
chr3	157248541	157249042
chr3	157437272	157437773
chr3	161212396	161212897
chr3	162019758	162020259
chr3	168096328	168096829
chr3	169967108	169967609
chr3	170355724	170356225
chr3	172173888	172174389
chr3	181949879	181950380
chr3	182567703	182568204
chr3	182569012	182569513
chr3	183766955	183767456
chr3	184602143	184602644
chr3	186772342	186772843
chr3	188734286	188734787
chr3	189340970	189341471
chr3	192916731	192917232
chr3	194137700	194138201
chr3	195123135	195123636
chr3	195195413	195195914
chr3	195259289	195259790
chr3	195908897	195909398
chr4	674732	675233
chr4	1033273	1033774
chr4	1779020	1779521
chr4	2072512	2073013
chr4	2261318	2261819
chr4	2817755	2818256
chr4	3073339	3073840
chr4	3462990	3463491
chr4	7297891	7298392
chr4	8410534	8411035
chr4	10808429	10808930
chr4	13547498	13547999
chr4	19029984	19030485
chr4	51895752	51896253
chr4	52948070	52948571
chr4	61201826	61202327
chr4	67327178	67327679
chr4	72295914	72296415
chr4	85826136	85826637
chr4	95051317	95051818
chr4	102760163	102760664
chr4	103719866	103720367
chr4	110620783	110621284
chr4	121950771	121951272
chr4	123418203	123418704
chr4	128286958	128287459
chr4	139665492	139665993
chr4	139735643	139736144
chr4	140092448	140092949
chr4	153212623	153213124
chr4	153564601	153565102
chr4	153788334	153788835
chr4	155759779	155760280
chr4	158170013	158170514
chr4	163494937	163495438
chr4	164252262	164252763
chr4	165208837	165209338
chr4	175671519	175672020
chr4	177047318	177047819
chr4	182938038	182938539
chr5	1004475	1004976
chr5	1523145	1523646
chr5	6714174	6714675
chr5	9545140	9545641
chr5	11595073	11595574
chr5	14296467	14296968
chr5	32490138	32490639
chr5	34497028	34497529
chr5	34685744	34686245
chr5	43007991	43008492
chr5	43309069	43309570
chr5	43556112	43556613
chr5	53481825	53482326
chr5	54718419	54718920
chr5	55160819	55161320
chr5	56402219	56402720
chr5	58127273	58127774
chr5	65792222	65792723
chr5	66144683	66145184
chr5	67065328	67065829
chr5	67353532	67354033
chr5	74482964	74483465
chr5	78213753	78214254
chr5	79806705	79807206
chr5	81233040	81233541
chr5	81420216	81420717
chr5	87662076	87662577
chr5	87945122	87945623
chr5	88142758	88143259
chr5	88144220	88144721
chr5	91632757	91633258
chr5	93586897	93587398
chr5	93611892	93612393
chr5	96248076	96248577
chr5	112848164	112848665
chr5	115170590	115171091
chr5	123807186	123807687
chr5	124605512	124606013
chr5	125196488	125196989
chr5	127229569	127230070
chr5	128228070	128228571
chr5	132002694	132003195
chr5	138337259	138337760
chr5	139675063	139675564
chr5	139675838	139676339
chr5	139676359	139676860
chr5	139701244	139701745
chr5	141842508	141843009
chr5	141845408	141845909
chr5	143886003	143886504
chr5	146620659	146621160
chr5	147454360	147454861
chr5	147508784	147509285
chr5	148374639	148375140
chr5	150126556	150127057
chr5	150138172	150138673
chr5	150672322	150672823
chr5	154740359	154740860
chr5	157285410	157285911
chr5	160118421	160118922
chr5	168317038	168317539
chr5	178249551	178250052
chr5	178626129	178626630
chr5	180140512	180141013
chr5	180169521	180170022
chr6	3696454	3696955
chr6	5084355	5084856
chr6	5499963	5500464
chr6	5937485	5937986
chr6	6366680	6367181
chr6	14824911	14825412
chr6	16761911	16762412
chr6	18503907	18504408
chr6	18511106	18511607
chr6	24495466	24495967
chr6	26233840	26234341
chr6	26312800	26313301
chr6	27838751	27839252
chr6	28881107	28881608
chr6	28943523	28944024
chr6	29627150	29627651
chr6	30453584	30454085
chr6	30647542	30648043
chr6	33313598	33314099
chr6	34391760	34392261
chr6	35736202	35736703
chr6	36302391	36302892
chr6	36735695	36736196
chr6	36794242	36794743
chr6	36963848	36964349
chr6	39882595	39883096
chr6	42104627	42105128
chr6	43355818	43356319
chr6	43770507	43771008
chr6	46342317	46342818
chr6	47788000	47788501
chr6	49050303	49050804
chr6	53061057	53061558
chr6	56849902	56850403
chr6	68560191	68560692
chr6	68639429	68639930
chr6	71289120	71289621
chr6	73696085	73696586
chr6	89562563	89563064
chr6	89970579	89971080
chr6	89977833	89978334
chr6	89985866	89986367
chr6	96016295	96016796
chr6	97305364	97305865
chr6	100447068	100447569
chr6	104957091	104957592
chr6	106510423	106510924
chr6	108116630	108117131
chr6	108168594	108169095
chr6	110476078	110476579
chr6	111844902	111845403
chr6	113595988	113596489
chr6	113859351	113859852
chr6	121716026	121716527
chr6	125001943	125002444
chr6	129318368	129318869
chr6	129607647	129608148
chr6	132812245	132812746
chr6	133569068	133569569
chr6	139588181	139588682
chr6	145138741	145139242
chr6	149566619	149567120
chr6	149723790	149724291
chr6	150418996	150419497
chr6	150720854	150721355
chr6	154403669	154404170
chr6	155216234	155216735
chr6	157184201	157184702
chr6	160005873	160006374
chr6	161439000	161439501
chr6	163152657	163153158
chr6	170067173	170067674
chr7	191738	192239
chr7	2069455	2069956
chr7	2733225	2733726
chr7	2759641	2760142
chr7	3301631	3302132
chr7	4753807	4754308
chr7	4817758	4818259
chr7	4882701	4883202
chr7	5428868	5429369
chr7	5531310	5531811
chr7	6504091	6504592
chr7	6855047	6855548
chr7	7424363	7424864
chr7	7792020	7792521
chr7	17939836	17940337
chr7	22052373	22052874
chr7	22586890	22587391
chr7	24200480	24200981
chr7	30989347	30989848
chr7	36025196	36025697
chr7	37208380	37208881
chr7	38908970	38909471
chr7	47088655	47089156
chr7	74313395	74313896
chr7	74449841	74450342
chr7	76396357	76396858
chr7	78226604	78227105
chr7	92527625	92528126
chr7	94510377	94510878
chr7	94657089	94657590
chr7	97014283	97014784
chr7	99040331	99040832
chr7	101163505	101164006
chr7	108724101	108724602
chr7	114645352	114645853
chr7	114661521	114662022
chr7	121107849	121108350
chr7	127535523	127536024
chr7	127975872	127976373
chr7	128791654	128792155
chr7	130490172	130490673
chr7	130911827	130912328
chr7	131106712	131107213
chr7	131431261	131431762
chr7	131859131	131859632
chr7	132065670	132066171
chr7	138981838	138982339
chr7	148941806	148942307
chr7	150048022	150048523
chr7	152760207	152760708
chr7	155490824	155491325
chr7	157685669	157686170
chr8	4107464	4107965
chr8	6642479	6642980
chr8	11642400	11642901
chr8	17027695	17028196
chr8	17247647	17248148
chr8	21091827	21092328
chr8	22109919	22110420
chr8	22589563	22590064
chr8	22629114	22629615
chr8	29373068	29373569
chr8	30423220	30423721
chr8	32226924	32227425
chr8	36171525	36172026
chr8	37534376	37534877
chr8	37826746	37827247
chr8	38175883	38176384
chr8	40201665	40202166
chr8	41653557	41654058
chr8	41766850	41767351
chr8	42245269	42245770
chr8	49923450	49923951
chr8	50452258	50452759
chr8	55892874	55893375
chr8	58966164	58966665
chr8	59115496	59115997
chr8	66437351	66437852
chr8	66493292	66493793
chr8	66522849	66523350
chr8	69663669	69664170
chr8	76673950	76674451
chr8	78009425	78009926
chr8	81025462	81025963
chr8	94893354	94893855
chr8	98951406	98951907
chr8	102656635	102657136
chr8	107494757	107495258
chr8	115668214	115668715
chr8	120956569	120957070
chr8	122584817	122585318
chr8	122822627	122823128
chr8	123160369	123160870
chr8	126876536	126877037
chr8	127612717	127613218
chr8	127907723	127908224
chr8	128847021	128847522
chr8	130276632	130277133
chr8	130519308	130519809
chr8	133572876	133573377
chr8	141173129	141173630
chr8	141392430	141392931
chr8	141417960	141418461
chr8	142498764	142499265
chr8	144467634	144468135
chr9	1918023	1918524
chr9	3793919	3794420
chr9	14313087	14313588
chr9	14769113	14769614
chr9	16709788	16710289
chr9	19464616	19465117
chr9	19471727	19472228
chr9	20041570	20042071
chr9	20623012	20623513
chr9	20941043	20941544
chr9	21810707	21811208
chr9	22008538	22009039
chr9	33160897	33161398
chr9	34345853	34346354
chr9	34559538	34560039
chr9	34566267	34566768
chr9	34590755	34591256
chr9	35657118	35657619
chr9	37753518	37754019
chr9	38620953	38621454
chr9	69422092	69422593
chr9	73426319	73426820
chr9	83935095	83935596
chr9	87944715	87945216
chr9	88949861	88950362
chr9	90095586	90096087
chr9	90920002	90920503
chr9	95510108	95510609
chr9	95627747	95628248
chr9	98205649	98206150
chr9	98256172	98256673
chr9	98943685	98944186
chr9	104863185	104863686
chr9	105244802	105245303
chr9	106621153	106621654
chr9	106859827	106860328
chr9	109244463	109244964
chr9	109745519	109746020
chr9	111598114	111598615
chr9	113505824	113506325
chr9	114155911	114156412
chr9	115944474	115944975
chr9	120713662	120714163
chr9	123395874	123396375
chr9	124419468	124419969
chr9	126337981	126338482
chr9	126665335	126665836
chr9	127778640	127779141
chr9	127809619	127810120
chr9	127943707	127944208
chr9	128552730	128553231
chr9	130172831	130173332
chr9	130173483	130173984
chr9	130991025	130991526
chr9	131755531	131756032
chr9	133148322	133148823
chr9	133514334	133514835
chr9	133908283	133908784
chr9	133955658	133956159
chr9	134067259	134067760
chr9	136496504	136497005
chr9	136566242	136566743
chr9	136589179	136589680
chr9	137235834	137236335
chr9	137317235	137317736
chr9	137433750	137434251
chr10	1047872	1048373
chr10	5977764	5978265
chr10	10911315	10911816
chr10	13098973	13099474
chr10	13710130	13710631
chr10	19966706	19967207
chr10	22253201	22253702
chr10	22713806	22714307
chr10	31320656	31321157
chr10	35127445	35127946
chr10	35641015	35641516
chr10	43266103	43266604
chr10	43667223	43667724
chr10	44786417	44786918
chr10	56097791	56098292
chr10	59708677	59709178
chr10	60816513	60817014
chr10	69319048	69319549
chr10	71233360	71233861
chr10	72261180	72261681
chr10	75234182	75234683
chr10	75646860	75647361
chr10	77165719	77166220
chr10	77497681	77498182
chr10	79175313	79175814
chr10	81875724	81876225
chr10	86342465	86342966
chr10	86865882	86866383
chr10	88932596	88933097
chr10	93703121	93703622
chr10	94409218	94409719
chr10	95242964	95243465
chr10	96720169	96720670
chr10	100338382	100338883
chr10	100345522	100346023
chr10	100997304	100997805
chr10	101031954	101032455
chr10	102065588	102066089
chr10	102410359	102410860
chr10	102644108	102644609
chr10	102648490	102648991
chr10	103621646	103622147
chr10	116755480	116755981
chr10	121205528	121206029
chr10	121900506	121901007
chr10	124644868	124645369
chr10	124648762	124649263
chr10	124742332	124742833
chr10	129968900	129969401
chr10	132352544	132353045
chr10	132359244	132359745
chr10	132536608	132537109
chr10	132540535	132541036
chr10	133069568	133070069
chr10	133158931	133159432
chr10	133379631	133380132
chr11	1558198	1558699
chr11	1762883	1763384
chr11	2166055	2166556
chr11	2379171	2379672
chr11	2393093	2393594
chr11	7576957	7577458
chr11	9689113	9689614
chr11	15566182	15566683
chr11	15884146	15884647
chr11	17476570	17477071
chr11	17738840	17739341
chr11	19071162	19071663
chr11	19846887	19847388
chr11	31811893	31812394
chr11	31815878	31816379
chr11	31967610	31968111
chr11	32023504	32024005
chr11	32255859	32256360
chr11	32829763	32830264
chr11	33869464	33869965
chr11	36265917	36266418
chr11	36702561	36703062
chr11	43905889	43906390
chr11	44711821	44712322
chr11	45056408	45056909
chr11	45366091	45366592
chr11	45664558	45665059
chr11	45804026	45804527
chr11	45922121	45922622
chr11	46338956	46339457
chr11	57776230	57776731
chr11	59669465	59669966
chr11	61187492	61187993
chr11	61295380	61295881
chr11	61429251	61429752
chr11	61567150	61567651
chr11	61827120	61827621
chr11	61949433	61949934
chr11	64092070	64092571
chr11	64263242	64263743
chr11	64449530	64450031
chr11	64729758	64730259
chr11	65478806	65479307
chr11	65625884	65626385
chr11	67240543	67241044
chr11	68214307	68214808
chr11	70611793	70612294
chr11	72814803	72815304
chr11	74988579	74989080
chr11	75558150	75558651
chr11	82732902	82733403
chr11	86588753	86589254
chr11	88508564	88509065
chr11	89620547	89621048
chr11	96045862	96046363
chr11	108922134	108922635
chr11	112611437	112611938
chr11	115658988	115659489
chr11	116225200	116225701
chr11	117819040	117819541
chr11	117875855	117876356
chr11	123560781	123561282
chr11	127109766	127110267
chr11	128133456	128133957
chr11	131534610	131535111
chr11	131572407	131572908
chr11	132187187	132187688
chr11	133081967	133082468
chr11	134225303	134225804
chr11	134425771	134426272
chr12	459941	460442
chr12	1652764	1653265
chr12	2393063	2393564
chr12	4289115	4289616
chr12	6606358	6606859
chr12	7092256	7092757
chr12	11827535	11828036
chr12	12715849	12716350
chr12	12723960	12724461
chr12	20477594	20478095
chr12	24256732	24257233
chr12	31117016	31117517
chr12	32755050	32755551
chr12	46267809	46268310
chr12	46373360	46373861
chr12	47798654	47799155
chr12	48164398	48164899
chr12	48863703	48864204
chr12	49962147	49962648
chr12	51752427	51752928
chr12	51847344	51847845
chr12	51848703	51849204
chr12	52014825	52015326
chr12	52163891	52164392
chr12	52582944	52583445
chr12	53006750	53007251
chr12	53097565	53098066
chr12	53676682	53677183
chr12	54173271	54173772
chr12	54371382	54371883
chr12	55723959	55724460
chr12	55737098	55737599
chr12	55744435	55744936
chr12	57737761	57738262
chr12	57845895	57846396
chr12	57902515	57903016
chr12	62260865	62261366
chr12	62793847	62794348
chr12	64544725	64545226
chr12	64890823	64891324
chr12	67091106	67091607
chr12	69701756	69702257
chr12	69739145	69739646
chr12	70609981	70610482
chr12	82359063	82359564
chr12	82883393	82883894
chr12	86081763	86082264
chr12	86334091	86334592
chr12	94616161	94616662
chr12	100554537	100555038
chr12	104457871	104458372
chr12	106303034	106303535
chr12	108702487	108702988
chr12	108824143	108824644
chr12	119179216	119179717
chr12	121579441	121579942
chr12	122849314	122849815
chr12	123971898	123972399
chr12	124736299	124736800
chr13	21476924	21477425
chr13	22880695	22881196
chr13	30862626	30863127
chr13	31047034	31047535
chr13	31207569	31208070
chr13	33017050	33017551
chr13	39321580	39322081
chr13	39417069	39417570
chr13	40789795	40790296
chr13	41458024	41458525
chr13	42047569	42048070
chr13	44797031	44797532
chr13	45851469	45851970
chr13	46554510	46555011
chr13	46622050	46622551
chr13	47083267	47083768
chr13	50401044	50401545
chr13	51041061	51041562
chr13	57634033	57634534
chr13	66345691	66346192
chr13	72727071	72727572
chr13	75480891	75481392
chr13	77555195	77555696
chr13	78054091	78054592
chr13	78609462	78609963
chr13	83843336	83843837
chr13	94548671	94549172
chr13	97629805	97630306
chr13	100550475	100550976
chr13	107734725	107735226
chr13	109140236	109140737
chr13	109145486	109145987
chr13	111474396	111474897
chr13	111531496	111531997
chr13	112058921	112059422
chr13	112330504	112331005
chr13	113547708	113548209
chr14	20683455	20683956
chr14	22837383	22837884
chr14	23695084	23695585
chr14	24369944	24370445
chr14	26180157	26180658
chr14	28757714	28758215
chr14	28774837	28775338
chr14	30156516	30157017
chr14	30271725	30272226
chr14	31025621	31026122
chr14	31419807	31420308
chr14	32077943	32078444
chr14	32470300	32470801
chr14	32809257	32809758
chr14	32937941	32938442
chr14	35406862	35407363
chr14	36657384	36657885
chr14	50954752	50955253
chr14	51430563	51431064
chr14	58107936	58108437
chr14	60327604	60328105
chr14	67514944	67515445
chr14	67583958	67584459
chr14	68939068	68939569
chr14	69260402	69260903
chr14	72742586	72743087
chr14	76937131	76937632
chr14	76950352	76950853
chr14	77023456	77023957
chr14	77654116	77654617
chr14	77883047	77883548
chr14	85534897	85535398
chr14	87642932	87643433
chr14	93788426	93788927
chr14	96739421	96739922
chr14	97573322	97573823
chr14	102082112	102082613
chr14	102504724	102505225
chr14	103543503	103544004
chr14	104423308	104423809
chr14	104618729	104619230
chr14	104785282	104785783
chr14	104968076	104968577
chr14	105090415	105090916
chr14	105395230	105395731
chr15	25849221	25849722
chr15	28886638	28887139
chr15	37096945	37097446
chr15	40894772	40895273
chr15	43254089	43254590
chr15	48541746	48542247
chr15	50145320	50145821
chr15	53759280	53759781
chr15	54321353	54321854
chr15	55217580	55218081
chr15	58307094	58307595
chr15	65184368	65184869
chr15	65334532	65335033
chr15	68589230	68589731
chr15	68640832	68641333
chr15	72231677	72232178
chr15	73895461	73895962
chr15	73927711	73928212
chr15	75180255	75180756
chr15	82952062	82952563
chr15	84570024	84570525
chr15	88604432	88604933
chr15	89404825	89405326
chr15	89444480	89444981
chr15	89647045	89647546
chr15	90184413	90184914
chr15	92492427	92492928
chr15	92742881	92743382
chr15	93144433	93144934
chr15	96336537	96337038
chr15	96340324	96340825
chr15	96700508	96701009
chr16	527953	528454
chr16	706583	707084
chr16	710065	710566
chr16	1097750	1098251
chr16	2223844	2224345
chr16	4613756	4614257
chr16	6861502	6862003
chr16	8675701	8676202
chr16	8880163	8880664
chr16	13919200	13919701
chr16	22298314	22298815
chr16	23792457	23792958
chr16	24539975	24540476
chr16	30095174	30095675
chr16	30417286	30417787
chr16	30557554	30558055
chr16	31471783	31472284
chr16	53503986	53504487
chr16	53631550	53632051
chr16	56192191	56192692
chr16	57372940	57373441
chr16	58515795	58516296
chr16	67171225	67171726
chr16	70692570	70693071
chr16	71610936	71611437
chr16	81136314	81136815
chr16	81315431	81315932
chr16	82509544	82510045
chr16	83989226	83989727
chr16	85335794	85336295
chr16	85574697	85575198
chr16	88784412	88784913
chr16	89093598	89094099
chr17	4908256	4908757
chr17	6239150	6239651
chr17	6455155	6455656
chr17	7211046	7211547
chr17	7216562	7217063
chr17	7237551	7238052
chr17	7238445	7238946
chr17	7307942	7308443
chr17	7477840	7478341
chr17	8785732	8786233
chr17	9206194	9206695
chr17	15502694	15503195
chr17	17722199	17722700
chr17	17841504	17842005
chr17	19362167	19362668
chr17	20121565	20122066
chr17	21287730	21288231
chr17	21512877	21513378
chr17	31416435	31416936
chr17	32444838	32445339
chr17	32546768	32547269
chr17	32626460	32626961
chr17	39562192	39562693
chr17	41636455	41636956
chr17	45261616	45262117
chr17	47615725	47616226
chr17	49361332	49361833
chr17	50150063	50150564
chr17	50560998	50561499
chr17	54968956	54969457
chr17	57562155	57562656
chr17	60391441	60391942
chr17	62652533	62653034
chr17	66309742	66310243
chr17	66405839	66406340
chr17	68198762	68199263
chr17	73255606	73256107
chr17	73643863	73644364
chr17	74763122	74763623
chr17	74972555	74973056
chr17	75503566	75504067
chr17	76458465	76458966
chr17	77423676	77424177
chr17	77471111	77471612
chr17	79789122	79789623
chr17	79797619	79798120
chr17	79808989	79809490
chr17	79814970	79815471
chr17	79992417	79992918
chr17	80969480	80969981
chr17	81249147	81249648
chr17	81483273	81483774
chr17	81514170	81514671
chr18	519169	519670
chr18	3704516	3705017
chr18	5294267	5294768
chr18	9366035	9366536
chr18	28041308	28041809
chr18	32937025	32937526
chr18	33585028	33585529
chr18	34977532	34978033
chr18	36481079	36481580
chr18	37565342	37565843
chr18	37871523	37872024
chr18	39800074	39800575
chr18	41391508	41392009
chr18	47594846	47595347
chr18	51447683	51448184
chr18	58310506	58311007
chr18	58805371	58805872
chr18	62523453	62523954
chr18	62586112	62586613
chr18	62723626	62724127
chr18	63422801	63423302
chr18	70289566	70290067
chr18	71301676	71302177
chr18	72866948	72867449
chr18	75249297	75249798
chr18	76495947	76496448
chr18	79460221	79460722
chr18	80108744	80109245
chr19	1851784	1852285
chr19	2014082	2014583
chr19	4123456	4123957
chr19	4296391	4296892
chr19	4732559	4733060
chr19	5094319	5094820
chr19	5112755	5113256
chr19	5586063	5586564
chr19	8610463	8610964
chr19	11196696	11197197
chr19	11203743	11204244
chr19	15629267	15629768
chr19	18020109	18020610
chr19	18939857	18940358
chr19	35139405	35139906
chr19	35732243	35732744
chr19	37817082	37817583
chr19	40848760	40849261
chr19	43636098	43636599
chr19	45137197	45137698
chr19	45960567	45961068
chr19	49851330	49851831
chr19	53868076	53868577
chr19	53989864	53990365
chr19	55344362	55344863
chr19	57738293	57738794
chr20	1894246	1894747
chr20	13221494	13221995
chr20	15756678	15757179
chr20	35438352	35438853
chr20	37392919	37393420
chr20	37567717	37568218
chr20	40287158	40287659
chr20	41119788	41120289
chr20	44642350	44642851
chr20	47196304	47196805
chr20	48732569	48733070
chr20	49567817	49568318
chr20	50085353	50085854
chr20	54208131	54208632
chr20	54633951	54634452
chr20	56804493	56804994
chr20	57748467	57748968
chr20	58596955	58597456
chr20	61933712	61934213
chr20	62144279	62144780
chr20	62356959	62357460
chr20	62359032	62359533
chr20	62366369	62366870
chr20	62500105	62500606
chr20	63353326	63353827
chr20	63442057	63442558
chr20	63446203	63446704
chr20	63496062	63496563
chr20	63498580	63499081
chr20	63502752	63503253
chr20	64063569	64064070
chr21	16072542	16073043
chr21	33587852	33588353
chr21	34202558	34203059
chr21	34614409	34614910
chr21	36134736	36135237
chr21	41210610	41211111
chr21	42509220	42509721
chr21	43362288	43362789
chr21	45642893	45643394
chr22	20240873	20241374
chr22	20424962	20425463
chr22	20917627	20918128
chr22	23841914	23842415
chr22	32903959	32904460
chr22	36358765	36359266
chr22	37661049	37661550
chr22	37999801	38000302
chr22	38202177	38202678
chr22	38923759	38924260
chr22	39622548	39623049
chr22	42340758	42341259
chr22	43412940	43413441
chr22	44297680	44298181
chr22	44351769	44352270
chr22	45005970	45006471
chr22	46043996	46044497
chr22	46514650	46515151
chr22	46768455	46768956
chr22	48640254	48640755
chr22	50058375	50058876
chrX	8684149	8684650
chrX	18424483	18424984
chrX	24025689	24026190
chrX	24990218	24990719
chrX	25000985	25001486
chrX	37847370	37847871
chrX	40014893	40015394
chrX	41086204	41086705
chrX	48026601	48027102
chrX	48070857	48071358
chrX	49172252	49172753
chrX	52934231	52934732
chrX	53071469	53071970
chrX	68279781	68280282
chrX	107675733	107676234
chrX	108438211	108438712
chrX	108736243	108736744
chrX	117711736	117712237
chrX	140089298	140089799
chrX	140503970	140504471
chrX	140507008	140507509
chrX	153032602	153033103
chrX	153830321	153830822
chr1	2778031	2778532
chr1	3074088	3074589
chr1	3135247	3135748
chr1	3454140	3454641
chr1	6034364	6034865
chr1	6600965	6601466
chr1	9842748	9843249
chr1	10975677	10976178
chr1	17967796	17968297
chr1	19075041	19075542
chr1	20787430	20787931
chr1	21035129	21035630
chr1	22416531	22417032
chr1	23637356	23637857
chr1	24643415	24643916
chr1	25618968	25619469
chr1	26275489	26275990
chr1	27492197	27492698
chr1	27527024	27527525
chr1	31181371	31181872
chr1	31373385	31373886
chr1	33055062	33055563
chr1	33295441	33295942
chr1	35708357	35708858
chr1	38835155	38835656
chr1	44501476	44501977
chr1	44783980	44784481
chr1	45018580	45019081
chr1	48530679	48531180
chr1	48562864	48563365
chr1	50271867	50272368
chr1	51617421	51617922
chr1	53871130	53871631
chr1	55213653	55214154
chr1	55275119	55275620
chr1	56849673	56850174
chr1	58782300	58782801
chr1	61132667	61133168
chr1	67853581	67854082
chr1	68217089	68217590
chr1	73673946	73674447
chr1	75991491	75991992
chr1	87560527	87561028
chr1	93576224	93576725
chr1	100606385	100606886
chr1	109399304	109399805
chr1	111140404	111140905
chr1	113811604	113812105
chr1	116646713	116647214
chr1	119948570	119949071
chr1	146038529	146039030
chr1	154941317	154941818
chr1	154973609	154974110
chr1	156213292	156213793
chr1	157074144	157074645
chr1	157975139	157975640
chr1	164321162	164321663
chr1	166166542	166167043
chr1	171142930	171143431
chr1	178532227	178532728
chr1	179369688	179370189
chr1	181088908	181089409
chr1	181104609	181105110
chr1	181386624	181387125
chr1	182143639	182144140
chr1	182633555	182634056
chr1	183843227	183843728
chr1	186680106	186680607
chr1	197915721	197916222
chr1	203342418	203342919
chr1	204214137	204214638
chr1	206655516	206656017
chr1	208203846	208204347
chr1	214552267	214552768
chr1	218460336	218460837
chr1	225975889	225976390
chr1	233087117	233087618
chr1	244065983	244066484
chr2	9230091	9230592
chr2	10410955	10411456
chr2	10883701	10884202
chr2	19863343	19863844
chr2	20599096	20599597
chr2	20600106	20600607
chr2	27016784	27017285
chr2	27735439	27735940
chr2	41320042	41320543
chr2	43158859	43159360
chr2	43609222	43609723
chr2	48341471	48341972
chr2	54558476	54558977
chr2	54708393	54708894
chr2	75627837	75628338
chr2	85524479	85524980
chr2	85584194	85584695
chr2	96144980	96145481
chr2	96642455	96642956
chr2	98346194	98346695
chr2	101762561	101763062
chr2	104417090	104417591
chr2	109350984	109351485
chr2	119156226	119156727
chr2	119695104	119695605
chr2	121402258	121402759
chr2	131419321	131419822
chr2	132547068	132547569
chr2	132582246	132582747
chr2	163467303	163467804
chr2	165014987	165015488
chr2	168456786	168457287
chr2	170873145	170873646
chr2	175001487	175001988
chr2	177724593	177725094
chr2	178008505	178009006
chr2	193518377	193518878
chr2	212264095	212264596
chr2	217904049	217904550
chr2	226031789	226032290
chr2	231006726	231007227
chr2	231104070	231104571
chr2	231601565	231602066
chr2	237673577	237674078
chr2	239239979	239240480
chr2	239959015	239959516
chr2	240300238	240300739
chr2	240795301	240795802
chr2	240906023	240906524
chr3	196653	197154
chr3	4977456	4977957
chr3	8529151	8529652
chr3	8607455	8607956
chr3	12662905	12663406
chr3	25027632	25028133
chr3	39417309	39417810
chr3	48504594	48505095
chr3	49459365	49459866
chr3	56467007	56467508
chr3	62622527	62623028
chr3	64685214	64685715
chr3	65552353	65552854
chr3	67983101	67983602
chr3	72591492	72591993
chr3	86744727	86745228
chr3	87350548	87351049
chr3	97822433	97822934
chr3	98023156	98023657
chr3	100709761	100710262
chr3	101779551	101780052
chr3	105365951	105366452
chr3	112043567	112044068
chr3	113166508	113167009
chr3	113167123	113167624
chr3	114411086	114411587
chr3	118882298	118882799
chr3	120460210	120460711
chr3	120678177	120678678
chr3	123489317	123489818
chr3	127787093	127787594
chr3	136075171	136075672
chr3	139573974	139574475
chr3	140999984	141000485
chr3	143674268	143674769
chr3	146160082	146160583
chr3	148955426	148955927
chr3	150787727	150788228
chr3	152650093	152650594
chr3	168165567	168166068
chr3	171284668	171285169
chr3	172194659	172195160
chr3	177491214	177491715
chr3	184417794	184418295
chr3	184562883	184563384
chr3	185371632	185372133
chr3	186220895	186221396
chr3	187737699	187738200
chr3	194047195	194047696
chr3	194285767	194286268
chr3	195182296	195182797
chr3	196202570	196203071
chr3	196317379	196317880
chr3	197367367	197367868
chr3	197478652	197479153
chr4	3345989	3346490
chr4	6409977	6410478
chr4	8176763	8177264
chr4	15003462	15003963
chr4	20984161	20984662
chr4	39698483	39698984
chr4	52698039	52698540
chr4	54227212	54227713
chr4	54658597	54659098
chr4	65661491	65661992
chr4	76984831	76985332
chr4	77618573	77619074
chr4	78776855	78777356
chr4	82604155	82604656
chr4	88290973	88291474
chr4	102869323	102869824
chr4	112705377	112705878
chr4	113145347	113145848
chr4	128288309	128288810
chr4	165874652	165875153
chr4	181143212	181143713
chr4	182447822	182448323
chr4	182803019	182803520
chr4	185810764	185811265
chr5	317075	317576
chr5	4295596	4296097
chr5	16690207	16690708
chr5	59275321	59275822
chr5	59893460	59893961
chr5	61817683	61818184
chr5	71757851	71758352
chr5	73338145	73338646
chr5	109880887	109881388
chr5	115246341	115246842
chr5	116759816	116760317
chr5	124599495	124599996
chr5	128216795	128217296
chr5	130115633	130116134
chr5	132883175	132883676
chr5	134569295	134569796
chr5	135251030	135251531
chr5	138503701	138504202
chr5	140710972	140711473
chr5	142012249	142012750
chr5	142548712	142549213
chr5	151500678	151501179
chr5	156474293	156474794
chr5	159971874	159972375
chr5	170225798	170226299
chr5	176152146	176152647
chr5	176365219	176365720
chr6	3355935	3356436
chr6	3940649	3941150
chr6	7275868	7276369
chr6	11607370	11607871
chr6	25576801	25577302
chr6	28554432	28554933
chr6	30489930	30490431
chr6	31598511	31599012
chr6	32968968	32969469
chr6	33193027	33193528
chr6	35024469	35024970
chr6	35737442	35737943
chr6	36851040	36851541
chr6	36907714	36908215
chr6	39366842	39367343
chr6	41677446	41677947
chr6	43263421	43263922
chr6	43979991	43980492
chr6	56852610	56853111
chr6	70668168	70668669
chr6	71420043	71420544
chr6	84422314	84422815
chr6	106975113	106975614
chr6	114706990	114707491
chr6	134176243	134176744
chr6	136957007	136957508
chr6	139472578	139473079
chr6	143575289	143575790
chr6	147506563	147507064
chr6	148947841	148948342
chr6	149028788	149029289
chr6	150857408	150857909
chr6	159163695	159164196
chr6	162509765	162510266
chr6	164693832	164694333
chr6	166864303	166864804
chr6	166951281	166951782
chr6	166999561	167000062
chr6	168956823	168957324
chr7	908759	909260
chr7	3909976	3910477
chr7	6105110	6105611
chr7	21944939	21945440
chr7	28695444	28695945
chr7	29866569	29867070
chr7	34486347	34486848
chr7	36406039	36406540
chr7	39746114	39746615
chr7	67406840	67407341
chr7	78018489	78018990
chr7	90708702	90709203
chr7	97972085	97972586
chr7	100270050	100270551
chr7	100603561	100604062
chr7	101077510	101078011
chr7	102236615	102237116
chr7	111091941	111092442
chr7	116499384	116499885
chr7	128032890	128033391
chr7	131012007	131012508
chr7	131109801	131110302
chr7	137656231	137656732
chr7	139034939	139035440
chr7	151168133	151168634
chr7	158414400	158414901
chr8	6682338	6682839
chr8	8664471	8664972
chr8	11553660	11554161
chr8	18683869	18684370
chr8	20735751	20736252
chr8	20976367	20976868
chr8	22057745	22058246
chr8	22392551	22393052
chr8	26448274	26448775
chr8	26488871	26489372
chr8	28063147	28063648
chr8	33590859	33591360
chr8	37691449	37691950
chr8	38067038	38067539
chr8	38466851	38467352
chr8	38505049	38505550
chr8	38901488	38901989
chr8	48318664	48319165
chr8	56060114	56060615
chr8	65842300	65842801
chr8	70092640	70093141
chr8	73672916	73673417
chr8	79864568	79865069
chr8	80487109	80487610
chr8	86514747	86515248
chr8	94234065	94234566
chr8	96494193	96494694
chr8	98293928	98294429
chr8	107382409	107382910
chr8	109333416	109333917
chr8	118008965	118009466
chr8	122733489	122733990
chr8	123035284	123035785
chr8	125386657	125387158
chr8	130331160	130331661
chr8	137846973	137847474
chr8	140920966	140921467
chr8	143532047	143532548
chr9	6080134	6080635
chr9	7266802	7267303
chr9	12774702	12775203
chr9	15552029	15552530
chr9	27726089	27726590
chr9	35882200	35882701
chr9	69759261	69759762
chr9	76691939	76692440
chr9	78032369	78032870
chr9	82961463	82961964
chr9	83920559	83921060
chr9	91844091	91844592
chr9	92138018	92138519
chr9	93098529	93099030
chr9	98087612	98088113
chr9	98974878	98975379
chr9	99859400	99859901
chr9	101458926	101459427
chr9	105118498	105118999
chr9	120152218	120152719
chr9	120619679	120620180
chr9	121700065	121700566
chr9	122099235	122099736
chr9	123406805	123407306
chr9	123457516	123458017
chr9	124320262	124320763
chr9	127359283	127359784
chr9	127904480	127904981
chr9	128202048	128202549
chr9	130451631	130452132
chr9	131046644	131047145
chr9	133993270	133993771
chr9	135478791	135479292
chr9	137115865	137116366
chr10	7408918	7409419
chr10	15097322	15097823
chr10	19629571	19630072
chr10	29734833	29735334
chr10	30980960	30981461
chr10	43293179	43293680
chr10	59898345	59898846
chr10	61901398	61901899
chr10	65570714	65571215
chr10	71708118	71708619
chr10	73529297	73529798
chr10	91883505	91884006
chr10	96401202	96401703
chr10	103244606	103245107
chr10	103783659	103784160
chr10	104274647	104275148
chr10	104680800	104681301
chr10	110610228	110610729
chr10	113978777	113979278
chr10	122520755	122521256
chr10	124033748	124034249
chr10	126169867	126170368
chr10	132387862	132388363
chr11	5808373	5808874
chr11	10406109	10406610
chr11	11620856	11621357
chr11	12007745	12008246
chr11	13962971	13963472
chr11	21771033	21771534
chr11	29448468	29448969
chr11	43987425	43987926
chr11	47355167	47355668
chr11	57527090	57527591
chr11	61254349	61254850
chr11	67356779	67357280
chr11	67464512	67465013
chr11	69704532	69705033
chr11	70501028	70501529
chr11	71139839	71140340
chr11	72378919	72379420
chr11	72471195	72471696
chr11	74070654	74071155
chr11	76756443	76756944
chr11	78350077	78350578
chr11	82750597	82751098
chr11	88414500	88415001
chr11	102560457	102560958
chr11	110201269	110201770
chr11	111283172	111283673
chr11	111911843	111912344
chr11	114060285	114060786
chr11	117717968	117718469
chr11	118053319	118053820
chr11	118441793	118442294
chr11	119149247	119149748
chr11	121794534	121795035
chr11	122656704	122657205
chr11	126310448	126310949
chr11	132078156	132078657
chr11	132126923	132127424
chr11	132942927	132943428
chr12	7018062	7018563
chr12	12376569	12377070
chr12	13114273	13114774
chr12	20527349	20527850
chr12	25250073	25250574
chr12	32201158	32201659
chr12	50175368	50175869
chr12	51751586	51752087
chr12	54300751	54301252
chr12	60501016	60501517
chr12	63151975	63152476
chr12	64625580	64626081
chr12	69879303	69879804
chr12	77047292	77047793
chr12	93103021	93103522
chr12	95385199	95385700
chr12	97174057	97174558
chr12	103772970	103773471
chr12	105921998	105922499
chr12	106630219	106630720
chr12	111298750	111299251
chr12	118182223	118182724
chr12	121297081	121297582
chr12	124182233	124182734
chr13	20495035	20495536
chr13	50910367	50910868
chr13	66723557	66724058
chr13	79848122	79848623
chr13	80141122	80141623
chr13	94710464	94710965
chr13	109243266	109243767
chr13	112071542	112072043
chr13	113839832	113840333
chr13	113935185	113935686
chr14	21070508	21071009
chr14	29391763	29392264
chr14	36663633	36664134
chr14	38208990	38209491
chr14	55884767	55885268
chr14	56340025	56340526
chr14	59055377	59055878
chr14	69842677	69843178
chr14	72451165	72451666
chr14	72792371	72792872
chr14	73491654	73492155
chr14	74257947	74258448
chr14	74569762	74570263
chr14	74860844	74861345
chr14	75176145	75176646
chr14	90235215	90235716
chr14	90453272	90453773
chr14	93019172	93019673
chr14	95460991	95461492
chr14	96863603	96864104
chr14	103594245	103594746
chr14	104035294	104035795
chr14	104580912	104581413
chr14	105340833	105341334
chr15	23565997	23566498
chr15	23687070	23687571
chr15	31353490	31353991
chr15	34587936	34588437
chr15	48190791	48191292
chr15	48810301	48810802
chr15	48962722	48963223
chr15	52227292	52227793
chr15	58864972	58865473
chr15	63288715	63289216
chr15	64718401	64718902
chr15	65325958	65326459
chr15	66603544	66604045
chr15	72228214	72228715
chr15	73785236	73785737
chr15	73899593	73900094
chr15	78061851	78062352
chr15	85865049	85865550
chr15	87477715	87478216
chr15	89654714	89655215
chr15	97968240	97968741
chr15	99495907	99496408
chr16	2669984	2670485
chr16	3982923	3983424
chr16	4316388	4316889
chr16	4846421	4846922
chr16	9311145	9311646
chr16	13923716	13924217
chr16	19879102	19879603
chr16	24504682	24505183
chr16	29700435	29700936
chr16	51210027	51210528
chr16	52912507	52913008
chr16	55056427	55056928
chr16	56294341	56294842
chr16	56549086	56549587
chr16	69395989	69396490
chr16	71894348	71894849
chr16	72124831	72125332
chr16	78002884	78003385
chr16	81630638	81631139
chr16	81746133	81746634
chr16	87871456	87871957
chr16	88455058	88455559
chr16	88815961	88816462
chr17	5499810	5500311
chr17	6241977	6242478
chr17	7215725	7216226
chr17	9329444	9329945
chr17	10737066	10737567
chr17	11644238	11644739
chr17	15171357	15171858
chr17	16352521	16353022
chr17	28937301	28937802
chr17	28997722	28998223
chr17	29617014	29617515
chr17	41734404	41734905
chr17	45143741	45144242
chr17	46361610	46362111
chr17	46732607	46733108
chr17	46835789	46836290
chr17	47698785	47699286
chr17	48804767	48805268
chr17	56636647	56637148
chr17	64918780	64919281
chr17	68207524	68208025
chr17	73510898	73511399
chr17	76141963	76142464
chr17	80029147	80029648
chr17	81036250	81036751
chr17	81926366	81926867
chr18	2656220	2656721
chr18	3703590	3704091
chr18	5237296	5237797
chr18	5296702	5297203
chr18	8661662	8662163
chr18	10122009	10122510
chr18	11981626	11982127
chr18	13134941	13135442
chr18	21672752	21673253
chr18	23337810	23338311
chr18	23618894	23619395
chr18	33495248	33495749
chr18	35444604	35445105
chr18	46281107	46281608
chr18	48295529	48296030
chr18	48751965	48752466
chr18	57586568	57587069
chr18	58045710	58046211
chr18	63518399	63518900
chr18	79856924	79857425
chr19	1470525	1471026
chr19	1795710	1796211
chr19	2165113	2165614
chr19	5049829	5050330
chr19	10836304	10836805
chr19	12969527	12970028
chr19	13006693	13007194
chr19	14032136	14032637
chr19	19203204	19203705
chr19	19959115	19959616
chr19	21586426	21586927
chr19	35268684	35269185
chr19	39138454	39138955
chr19	42216938	42217439
chr19	44448272	44448773
chr19	47743115	47743616
chr19	48747003	48747504
chr19	49812826	49813327
chr19	55081303	55081804
chr20	633220	633721
chr20	4727000	4727501
chr20	17969237	17969738
chr20	24462437	24462938
chr20	33465516	33466017
chr20	35994958	35995459
chr20	36155032	36155533
chr20	36792370	36792871
chr20	37651796	37652297
chr20	40868859	40869360
chr20	40962902	40963403
chr20	47846649	47847150
chr20	57133892	57134393
chr20	57546937	57547438
chr21	32826530	32827031
chr21	36075128	36075629
chr21	40053039	40053540
chr21	42309587	42310088
chr21	44845634	44846135
chr22	17536229	17536730
chr22	24685771	24686272
chr22	25139044	25139545
chr22	26276683	26277184
chr22	27614137	27614638
chr22	29073793	29074294
chr22	29394913	29395414
chr22	38733174	38733675
chr22	39906190	39906691
chr22	43033817	43034318
chr22	44331727	44332228
chr22	45504778	45505279
chr22	48520863	48521364
chr22	50146714	50147215
chrX	7108952	7109453
chrX	9995737	9996238
chrX	13791497	13791998
chrX	14291617	14292118
chrX	23331917	23332418
chrX	24371322	24371823
chrX	25001872	25002373
chrX	39477764	39478265
chrX	40086447	40086948
chrX	40094675	40095176
chrX	40098282	40098783
chrX	40141078	40141579
chrX	53093066	53093567
chrX	74550254	74550755
chrX	103629864	103630365
chrX	115940772	115941273
chrX	129654231	129654732
chrX	129726296	129726797
chrX	148601971	148602472
chrX	148629352	148629853
chrX	149962819	149963320
chrX	151753284	151753785
chrX	153727900	153728401
chr1	1020954	1021455
chr1	1440784	1441285
chr1	2431338	2431839
chr1	2801516	2802017
chr1	3078661	3079162
chr1	6208614	6209115
chr1	6601946	6602447
chr1	6604107	6604608
chr1	7471785	7472286
chr1	7982224	7982725
chr1	8943470	8943971
chr1	10979355	10979856
chr1	11645599	11646100
chr1	12658934	12659435
chr1	14553695	14554196
chr1	17739054	17739555
chr1	20410415	20410916
chr1	21618908	21619409
chr1	21669078	21669579
chr1	22452294	22452795
chr1	22808668	22809169
chr1	22828946	22829447
chr1	26364936	26365437
chr1	26619915	26620416
chr1	27332733	27333234
chr1	32200938	32201439
chr1	33256613	33257114
chr1	36397098	36397599
chr1	36553747	36554248
chr1	37682287	37682788
chr1	40612200	40612701
chr1	40799498	40799999
chr1	41414256	41414757
chr1	42422627	42423128
chr1	42455735	42456236
chr1	46477361	46477862
chr1	47434324	47434825
chr1	47906686	47907187
chr1	48246610	48247111
chr1	52632955	52633456
chr1	58783259	58783760
chr1	62841531	62842032
chr1	65148098	65148599
chr1	65792267	65792768
chr1	68142019	68142520
chr1	73517724	73518225
chr1	76770978	76771479
chr1	78491702	78492203
chr1	84774548	84775049
chr1	88985031	88985532
chr1	94079526	94080027
chr1	94094344	94094845
chr1	94538185	94538686
chr1	94805764	94806265
chr1	97630979	97631480
chr1	98052941	98053442
chr1	100735271	100735772
chr1	107110007	107110508
chr1	107141525	107142026
chr1	109640137	109640638
chr1	109655541	109656042
chr1	109931012	109931513
chr1	110088002	110088503
chr1	112325439	112325940
chr1	113978739	113979240
chr1	115771810	115772311
chr1	116433083	116433584
chr1	116498995	116499496
chr1	116711196	116711697
chr1	116833855	116834356
chr1	116915356	116915857
chr1	119714033	119714534
chr1	119744008	119744509
chr1	149445377	149445878
chr1	151251630	151252131
chr1	151716628	151717129
chr1	152440807	152441308
chr1	154177405	154177906
chr1	154733626	154734127
chr1	154845114	154845615
chr1	156706655	156707156
chr1	156899924	156900425
chr1	157092795	157093296
chr1	159891458	159891959
chr1	160083996	160084497
chr1	160116174	160116675
chr1	160217592	160218093
chr1	160307368	160307869
chr1	161209768	161210269
chr1	161305994	161306495
chr1	161741402	161741903
chr1	165592861	165593362
chr1	165631751	165632252
chr1	165697703	165698204
chr1	167121488	167121989
chr1	175072329	175072830
chr1	176880917	176881418
chr1	178501656	178502157
chr1	179954974	179955475
chr1	181318321	181318822
chr1	182390769	182391270
chr1	182739533	182740034
chr1	183349297	183349798
chr1	193186363	193186864
chr1	197277153	197277654
chr1	200028929	200029430
chr1	201512896	201513397
chr1	201904582	201905083
chr1	202107220	202107721
chr1	202214129	202214630
chr1	202808178	202808679
chr1	203216129	203216630
chr1	203305696	203306197
chr1	203556500	203557001
chr1	203628591	203629092
chr1	203744027	203744528
chr1	204296543	204297044
chr1	204808011	204808512
chr1	205325357	205325858
chr1	208046121	208046622
chr1	208047913	208048414
chr1	213905304	213905805
chr1	218401915	218402416
chr1	223363326	223363827
chr1	224175604	224176105
chr1	224502403	224502904
chr1	225482277	225482778
chr1	228500889	228501390
chr1	229514605	229515106
chr1	230136700	230137201
chr1	230249922	230250423
chr1	231162146	231162647
chr1	236143066	236143567
chr1	236706224	236706725
chr2	945129	945630
chr2	5314873	5315374
chr2	6310312	6310813
chr2	6772206	6772707
chr2	9532355	9532856
chr2	10868392	10868893
chr2	12715878	12716379
chr2	15984924	15985425
chr2	16394176	16394677
chr2	16522297	16522798
chr2	20282917	20283418
chr2	24009852	24010353
chr2	25168039	25168540
chr2	25196358	25196859
chr2	26173312	26173813
chr2	26529720	26530221
chr2	26562950	26563451
chr2	26852902	26853403
chr2	27703676	27704177
chr2	29420325	29420826
chr2	38376070	38376571
chr2	42046724	42047225
chr2	42132585	42133086
chr2	43000540	43001041
chr2	44010368	44010869
chr2	46275915	46276416
chr2	47027130	47027631
chr2	50343065	50343566
chr2	54549991	54550492
chr2	59301769	59302270
chr2	60252687	60253188
chr2	60316346	60316847
chr2	64928829	64929330
chr2	66577146	66577647
chr2	68414826	68415327
chr2	70258472	70258973
chr2	70946756	70947257
chr2	71067809	71068310
chr2	72147285	72147786
chr2	74380083	74380584
chr2	75056077	75056578
chr2	84314730	84315231
chr2	85156090	85156591
chr2	86079841	86080342
chr2	94986329	94986830
chr2	96251609	96252110
chr2	98181321	98181822
chr2	98822713	98823214
chr2	100610235	100610736
chr2	103364173	103364674
chr2	103873585	103874086
chr2	104863434	104863935
chr2	109720337	109720838
chr2	110862363	110862864
chr2	111122957	111123458
chr2	117523165	117523666
chr2	119431456	119431957
chr2	119476204	119476705
chr2	121907749	121908250
chr2	127415970	127416471
chr2	132478641	132479142
chr2	133265342	133265843
chr2	144507967	144508468
chr2	144516424	144516925
chr2	147348842	147349343
chr2	154381952	154382453
chr2	157492170	157492671
chr2	158772241	158772742
chr2	158795044	158795545
chr2	169693250	169693751
chr2	170715128	170715629
chr2	170823021	170823522
chr2	174697143	174697644
chr2	176638070	176638571
chr2	177675163	177675664
chr2	178072586	178073087
chr2	179447339	179447840
chr2	186694492	186694993
chr2	197073979	197074480
chr2	199469214	199469715
chr2	201932425	201932926
chr2	202377352	202377853
chr2	202379413	202379914
chr2	204133504	204134005
chr2	205022963	205023464
chr2	205866113	205866614
chr2	207529044	207529545
chr2	207892687	207893188
chr2	214410867	214411368
chr2	217858457	217858958
chr2	217988452	217988953
chr2	218015338	218015839
chr2	218068706	218069207
chr2	219446071	219446572
chr2	222912002	222912503
chr2	222994274	222994775
chr2	223837357	223837858
chr2	225042351	225042852
chr2	230778559	230779060
chr2	230899211	230899712
chr2	230943151	230943652
chr2	232519583	232520084
chr2	234375112	234375613
chr2	235717083	235717584
chr2	236395937	236396438
chr2	237859362	237859863
chr2	240287368	240287869
chr2	240914288	240914789
chr2	241732516	241733017
chr3	9600508	9601009
chr3	10815920	10816421
chr3	10980181	10980682
chr3	11060673	11061174
chr3	11795675	11796176
chr3	14261098	14261599
chr3	20099038	20099539
chr3	20668382	20668883
chr3	35549613	35550114
chr3	35639798	35640299
chr3	38039867	38040368
chr3	39447795	39448296
chr3	43733711	43734212
chr3	45514094	45514595
chr3	47324170	47324671
chr3	51384362	51384863
chr3	52317597	52318098
chr3	52428460	52428961
chr3	52596844	52597345
chr3	57160785	57161286
chr3	64686310	64686811
chr3	65732249	65732750
chr3	66456732	66457233
chr3	71110290	71110791
chr3	71710873	71711374
chr3	89434495	89434996
chr3	97719119	97719620
chr3	105173997	105174498
chr3	108090175	108090676
chr3	110886490	110886991
chr3	113249003	113249504
chr3	114144841	114145342
chr3	119891890	119892391
chr3	120418858	120419359
chr3	120497808	120498309
chr3	124351664	124352165
chr3	124770650	124771151
chr3	126994683	126995184
chr3	127688335	127688836
chr3	129039516	129040017
chr3	133162885	133163386
chr3	134905848	134906349
chr3	134971252	134971753
chr3	140008266	140008767
chr3	141368174	141368675
chr3	148084863	148085364
chr3	154247776	154248277
chr3	156145780	156146281
chr3	169661421	169661922
chr3	171614561	171615062
chr3	181880276	181880777
chr3	184583977	184584478
chr3	187197202	187197703
chr3	187456202	187456703
chr3	190860490	190860991
chr3	191499648	191500149
chr3	192904870	192905371
chr3	193347905	193348406
chr3	193974963	193975464
chr3	194058201	194058702
chr3	194103936	194104437
chr3	194249441	194249942
chr3	195442238	195442739
chr4	663999	664500
chr4	1726179	1726680
chr4	1797252	1797753
chr4	2092679	2093180
chr4	2536854	2537355
chr4	2844067	2844568
chr4	2964044	2964545
chr4	3037225	3037726
chr4	3658400	3658901
chr4	4488329	4488830
chr4	4856081	4856582
chr4	4995059	4995560
chr4	6128221	6128722
chr4	6281683	6282184
chr4	6463099	6463600
chr4	6493898	6494399
chr4	8394184	8394685
chr4	25099482	25099983
chr4	39062094	39062595
chr4	40325325	40325826
chr4	41437233	41437734
chr4	45663671	45664172
chr4	46123875	46124376
chr4	52244898	52245399
chr4	52545353	52545854
chr4	52657838	52658339
chr4	53497465	53497966
chr4	56505203	56505704
chr4	56656235	56656736
chr4	61200620	61201121
chr4	61741267	61741768
chr4	65399015	65399516
chr4	65968713	65969214
chr4	76434692	76435193
chr4	81523855	81524356
chr4	89226931	89227432
chr4	94452111	94452612
chr4	100848729	100849230
chr4	103009057	103009558
chr4	104616240	104616741
chr4	110106472	110106973
chr4	112348395	112348896
chr4	112818393	112818894
chr4	113077581	113078082
chr4	119750153	119750654
chr4	122827148	122827649
chr4	125316729	125317230
chr4	127881322	127881823
chr4	128590302	128590803
chr4	138242146	138242647
chr4	143559211	143559712
chr4	149883924	149884425
chr4	153143825	153144326
chr4	153256989	153257490
chr4	153532000	153532501
chr4	153555640	153556141
chr4	155207489	155207990
chr4	156941959	156942460
chr4	157978680	157979181
chr4	158722355	158722856
chr4	162116318	162116819
chr4	162164304	162164805
chr4	163166010	163166511
chr4	180058368	180058869
chr4	183261816	183262317
chr4	183796886	183797387
chr4	186200416	186200917
chr4	186485459	186485960
chr4	188032013	188032514
chr5	1016086	1016587
chr5	1282045	1282546
chr5	1445213	1445714
chr5	6448563	6449064
chr5	7927748	7928249
chr5	10452649	10453150
chr5	17411846	17412347
chr5	33891913	33892414
chr5	36238866	36239367
chr5	37839649	37840150
chr5	51095367	51095868
chr5	54719373	54719874
chr5	57174234	57174735
chr5	57298125	57298626
chr5	57779354	57779855
chr5	58849890	58850391
chr5	60386342	60386843
chr5	64166212	64166713
chr5	64612285	64612786
chr5	65125440	65125941
chr5	65926155	65926656
chr5	68252589	68253090
chr5	68534161	68534662
chr5	72509387	72509888
chr5	74766256	74766757
chr5	75054010	75054511
chr5	77852571	77853072
chr5	78919703	78920204
chr5	80091643	80092144
chr5	88390069	88390570
chr5	88393955	88394456
chr5	88664960	88665461
chr5	93601415	93601916
chr5	95621151	95621652
chr5	96997193	96997694
chr5	106809239	106809740
chr5	112342373	112342874
chr5	112757538	112758039
chr5	113047051	113047552
chr5	113274775	113275276
chr5	113378871	113379372
chr5	115179400	115179901
chr5	116572946	116573447
chr5	119269066	119269567
chr5	119356211	119356712
chr5	124748244	124748745
chr5	129767811	129768312
chr5	133485447	133485948
chr5	134371478	134371979
chr5	135894249	135894750
chr5	136042734	136043235
chr5	138439672	138440173
chr5	139660982	139661483
chr5	139669930	139670431
chr5	140144139	140144640
chr5	141494549	141495050
chr5	142324290	142324791
chr5	146447467	146447968
chr5	147081141	147081642
chr5	147445808	147446309
chr5	149114630	149115131
chr5	149416934	149417435
chr5	150412729	150413230
chr5	150488650	150489151
chr5	150523680	150524181
chr5	151239196	151239697
chr5	152405128	152405629
chr5	154771413	154771914
chr5	155727820	155728321
chr5	159773068	159773569
chr5	171667817	171668318
chr5	172282753	172283254
chr5	172399313	172399814
chr5	174549223	174549724
chr5	175470753	175471254
chr5	176494637	176495138
chr5	177098290	177098791
chr5	177132050	177132551
chr5	179733000	179733501
chr5	180126988	180127489
chr6	2749901	2750402
chr6	2846234	2846735
chr6	3883905	3884406
chr6	5143562	5144063
chr6	5999263	5999764
chr6	8983078	8983579
chr6	10951525	10952026
chr6	11538412	11538913
chr6	13470087	13470588
chr6	14601437	14601938
chr6	15389395	15389896
chr6	17988173	17988674
chr6	18536633	18537134
chr6	19837621	19838122
chr6	25277019	25277520
chr6	26286269	26286770
chr6	26536622	26537123
chr6	27519272	27519773
chr6	27630708	27631209
chr6	27688003	27688504
chr6	27753229	27753730
chr6	31399497	31399998
chr6	33112115	33112616
chr6	33207316	33207817
chr6	34412002	34412503
chr6	34546829	34547330
chr6	35534285	35534786
chr6	36660679	36661180
chr6	37038594	37039095
chr6	40719886	40720387
chr6	41408971	41409472
chr6	41560341	41560842
chr6	42451444	42451945
chr6	43123466	43123967
chr6	43172509	43173010
chr6	44002205	44002706
chr6	45421802	45422303
chr6	45812924	45813425
chr6	56671922	56672423
chr6	56806311	56806812
chr6	56934831	56935332
chr6	73129835	73130336
chr6	75493579	75494080
chr6	84052052	84052553
chr6	84774627	84775128
chr6	85642020	85642521
chr6	87968492	87968993
chr6	90097928	90098429
chr6	90484837	90485338
chr6	97186353	97186854
chr6	100446439	100446940
chr6	100461149	100461650
chr6	104521060	104521561
chr6	107075883	107076384
chr6	109705138	109705639
chr6	118551007	118551508
chr6	119129328	119129829
chr6	122610673	122611174
chr6	127118495	127118996
chr6	131250198	131250699
chr6	131368403	131368904
chr6	131694772	131695273
chr6	133923883	133924384
chr6	151024491	151024992
chr6	158894180	158894681
chr6	161618731	161619232
chr6	163392529	163393030
chr6	164928268	164928769
chr6	166400709	166401210
chr6	166862833	166863334
chr6	167567067	167567568
chr6	167827367	167827868
chr6	169158139	169158640
chr7	665870	666371
chr7	2567577	2568078
chr7	3754895	3755396
chr7	4715353	4715854
chr7	5586472	5586973
chr7	16421248	16421749
chr7	20785232	20785733
chr7	24653665	24654166
chr7	25259608	25260109
chr7	25303866	25304367
chr7	25385188	25385689
chr7	25392171	25392672
chr7	27179692	27180193
chr7	28020275	28020776
chr7	28682775	28683276
chr7	29807476	29807977
chr7	29966551	29967052
chr7	30253201	30253702
chr7	37557372	37557873
chr7	39353763	39354264
chr7	42232228	42232729
chr7	43612535	43613036
chr7	44757319	44757820
chr7	45136076	45136577
chr7	45220805	45221306
chr7	49707777	49708278
chr7	55130560	55131061
chr7	55189331	55189832
chr7	55427675	55428176
chr7	65307656	65308157
chr7	66050874	66051375
chr7	67858914	67859415
chr7	68147555	68148056
chr7	74467122	74467623
chr7	74502423	74502924
chr7	74566667	74567168
chr7	77444067	77444568
chr7	78489782	78490283
chr7	82257030	82257531
chr7	82572156	82572657
chr7	90677916	90678417
chr7	90766661	90767162
chr7	91263327	91263828
chr7	100130905	100131406
chr7	103075300	103075801
chr7	107661483	107661984
chr7	116524610	116525111
chr7	116809615	116810116
chr7	117808241	117808742
chr7	121547456	121547957
chr7	121914745	121915246
chr7	122316595	122317096
chr7	125193224	125193725
chr7	128266682	128267183
chr7	129472308	129472809
chr7	130297465	130297966
chr7	130397372	130397873
chr7	131219455	131219956
chr7	131889969	131890470
chr7	135910330	135910831
chr7	137820624	137821125
chr7	139645861	139646362
chr7	141012013	141012514
chr7	141976161	141976662
chr7	148940947	148941448
chr7	150448603	150449104
chr7	151251251	151251752
chr7	151410453	151410954
chr7	153430881	153431382
chr7	154960349	154960850
chr8	1842187	1842688
chr8	1896900	1897401
chr8	8828159	8828660
chr8	8892452	8892953
chr8	10332644	10333145
chr8	11461331	11461832
chr8	17699521	17700022
chr8	17721768	17722269
chr8	19608438	19608939
chr8	20062240	20062741
chr8	20435239	20435740
chr8	22053919	22054420
chr8	22137301	22137802
chr8	22694170	22694671
chr8	22768353	22768854
chr8	23714450	23714951
chr8	26578706	26579207
chr8	26661725	26662226
chr8	30170159	30170660
chr8	37517593	37518094
chr8	37814908	37815409
chr8	38997310	38997811
chr8	40253044	40253545
chr8	41276996	41277497
chr8	42895869	42896370
chr8	47524295	47524796
chr8	64806289	64806790
chr8	70404194	70404695
chr8	75724151	75724652
chr8	77984258	77984759
chr8	79783438	79783939
chr8	80698549	80699050
chr8	80998220	80998721
chr8	90791528	90792029
chr8	93700751	93701252
chr8	96132675	96133176
chr8	96145035	96145536
chr8	96520459	96520960
chr8	100451889	100452390
chr8	101155330	101155831
chr8	101392988	101393489
chr8	103499768	103500269
chr8	103539597	103540098
chr8	112267453	112267954
chr8	117224538	117225039
chr8	118743570	118744071
chr8	120366548	120367049
chr8	120809865	120810366
chr8	121546594	121547095
chr8	121639146	121639647
chr8	121814482	121814983
chr8	123462772	123463273
chr8	124872280	124872781
chr8	126824333	126824834
chr8	130396470	130396971
chr8	130749586	130750087
chr8	131041496	131041997
chr8	134008947	134009448
chr8	137623062	137623563
chr8	140068815	140069316
chr8	140393733	140394234
chr8	141793083	141793584
chr9	3099569	3100070
chr9	3980693	3981194
chr9	19493014	19493515
chr9	22446502	22447003
chr9	37784820	37785321
chr9	37927050	37927551
chr9	39464312	39464813
chr9	68999536	69000037
chr9	69758283	69758784
chr9	74480406	74480907
chr9	77433611	77434112
chr9	78035318	78035819
chr9	79661837	79662338
chr9	80798288	80798789
chr9	81633083	81633584
chr9	83199179	83199680
chr9	86487221	86487722
chr9	88257945	88258446
chr9	89178508	89179009
chr9	89606117	89606618
chr9	89676221	89676722
chr9	90001821	90002322
chr9	94156877	94157378
chr9	94800355	94800856
chr9	94914054	94914555
chr9	96186568	96187069
chr9	96509798	96510299
chr9	97597556	97598057
chr9	100028050	100028551
chr9	100884529	100885030
chr9	107620735	107621236
chr9	111037838	111038339
chr9	112380248	112380749
chr9	112570726	112571227
chr9	116154180	116154681
chr9	116334629	116335130
chr9	121636248	121636749
chr9	122810212	122810713
chr9	123999737	124000238
chr9	124117791	124118292
chr9	124220976	124221477
chr9	124660329	124660830
chr9	127573981	127574482
chr9	128733123	128733624
chr9	129447213	129447714
chr9	131383120	131383621
chr9	133406748	133407249
chr9	134215094	134215595
chr9	134344837	134345338
chr9	134419662	134420163
chr9	134627726	134628227
chr9	134698471	134698972
chr9	136095083	136095584
chr9	136133088	136133589
chr9	136526563	136527064
chr9	136530694	136531195
chr9	136551263	136551764
chr10	3623717	3624218
chr10	7525372	7525873
chr10	11260111	11260612
chr10	12777706	12778207
chr10	15313045	15313546
chr10	16521219	16521720
chr10	18140107	18140608
chr10	18214898	18215399
chr10	18627616	18628117
chr10	20776743	20777244
chr10	21524367	21524868
chr10	22002808	22003309
chr10	22321926	22322427
chr10	22437349	22437850
chr10	25725835	25726336
chr10	26274270	26274771
chr10	27742911	27743412
chr10	29598641	29599142
chr10	29998261	29998762
chr10	32256571	32257072
chr10	42753102	42753603
chr10	43801523	43802024
chr10	45235165	45235666
chr10	45972226	45972727
chr10	46520959	46521460
chr10	48307059	48307560
chr10	49397896	49398397
chr10	65764822	65765323
chr10	66929159	66929660
chr10	69124697	69125198
chr10	69912519	69913020
chr10	71965065	71965566
chr10	72425160	72425661
chr10	77926164	77926665
chr10	78339256	78339757
chr10	78727683	78728184
chr10	86349418	86349919
chr10	88993146	88993647
chr10	89793585	89794086
chr10	89836914	89837415
chr10	96043902	96044403
chr10	96130402	96130903
chr10	96832937	96833438
chr10	97869360	97869861
chr10	98326433	98326934
chr10	101018900	101019401
chr10	101161656	101162157
chr10	101630243	101630744
chr10	102121352	102121853
chr10	102241291	102241792
chr10	102595239	102595740
chr10	102627355	102627856
chr10	102660745	102661246
chr10	102780979	102781480
chr10	104305478	104305979
chr10	105973232	105973733
chr10	107072712	107073213
chr10	110006999	110007500
chr10	111209665	111210166
chr10	111732125	111732626
chr10	112953066	112953567
chr10	113058078	113058579
chr10	115092381	115092882
chr10	117138077	117138578
chr10	118423770	118424271
chr10	119281395	119281896
chr10	121084265	121084766
chr10	121437522	121438023
chr10	124092273	124092774
chr10	126917255	126917756
chr10	132395838	132396339
chr10	132517225	132517726
chr11	727944	728445
chr11	824413	824914
chr11	3091695	3092196
chr11	9506646	9507147
chr11	10973432	10973933
chr11	11106405	11106906
chr11	11396587	11397088
chr11	11798780	11799281
chr11	11993886	11994387
chr11	12047304	12047805
chr11	16148355	16148856
chr11	16587608	16588109
chr11	19316348	19316849
chr11	20128178	20128679
chr11	21653937	21654438
chr11	27468178	27468679
chr11	31757421	31757922
chr11	31882974	31883475
chr11	35619740	35620241
chr11	36073296	36073797
chr11	36222993	36223494
chr11	44761151	44761652
chr11	57248996	57249497
chr11	59102149	59102650
chr11	61004257	61004758
chr11	61549562	61550063
chr11	61834598	61835099
chr11	62340118	62340619
chr11	62553072	62553573
chr11	62611571	62612072
chr11	62921110	62921611
chr11	64006155	64006656
chr11	64181483	64181984
chr11	65489200	65489701
chr11	65653376	65653877
chr11	65856809	65857310
chr11	70477591	70478092
chr11	71579960	71580461
chr11	72040207	72040708
chr11	74673178	74673679
chr11	74731165	74731666
chr11	75532289	75532790
chr11	76318742	76319243
chr11	76680792	76681293
chr11	78112431	78112932
chr11	78313370	78313871
chr11	78820662	78821163
chr11	83034096	83034597
chr11	84720697	84721198
chr11	95069629	95070130
chr11	102495336	102495837
chr11	112977602	112978103
chr11	114762365	114762866
chr11	114846354	114846855
chr11	116311204	116311705
chr11	116993440	116993941
chr11	117535838	117536339
chr11	118316591	118317092
chr11	118437023	118437524
chr11	118920594	118921095
chr11	119368688	119369189
chr11	119492200	119492701
chr11	121194645	121195146
chr11	124839581	124840082
chr11	124867631	124868132
chr11	125239863	125240364
chr11	126607247	126607748
chr11	131687958	131688459
chr11	134014423	134014924
chr12	1583384	1583885
chr12	4246134	4246635
chr12	7190122	7190623
chr12	10364824	10365325
chr12	11650000	11650501
chr12	12319783	12320284
chr12	15276024	15276525
chr12	15350068	15350569
chr12	16607868	16608369
chr12	26097002	26097503
chr12	29782985	29783486
chr12	31636560	31637061
chr12	41794968	41795469
chr12	47995876	47996377
chr12	49279836	49280337
chr12	50185268	50185769
chr12	50221181	50221682
chr12	51591551	51592052
chr12	51839509	51840010
chr12	52965415	52965916
chr12	56021238	56021739
chr12	56126093	56126594
chr12	56987439	56987940
chr12	57242903	57243404
chr12	57460730	57461231
chr12	69357399	69357900
chr12	69470744	69471245
chr12	80937450	80937951
chr12	81077750	81078251
chr12	82687085	82687586
chr12	91377273	91377774
chr12	92144726	92145227
chr12	92734843	92735344
chr12	93677676	93678177
chr12	94145609	94146110
chr12	98998644	98999145
chr12	99043272	99043773
chr12	102879079	102879580
chr12	102883131	102883632
chr12	103178306	103178807
chr12	103712245	103712746
chr12	106248427	106248928
chr12	108666264	108666765
chr12	108833737	108834238
chr12	109706709	109707210
chr12	111033179	111033680
chr12	111313705	111314206
chr12	111598286	111598787
chr12	113245921	113246422
chr12	116459690	116460191
chr12	116880922	116881423
chr12	120496560	120497061
chr12	121400250	121400751
chr12	121798102	121798603
chr12	122892113	122892614
chr12	123233365	123233866
chr12	124053794	124054295
chr12	128318231	128318732
chr12	129911357	129911858
chr12	131828102	131828603
chr13	22276545	22277046
chr13	27006380	27006881
chr13	30679701	30680202
chr13	31209761	31210262
chr13	35470491	35470992
chr13	35500107	35500608
chr13	39038276	39038777
chr13	39616030	39616531
chr13	39766477	39766978
chr13	40490273	40490774
chr13	46160408	46160909
chr13	46553861	46554362
chr13	46899776	46900277
chr13	48769057	48769558
chr13	49606964	49607465
chr13	49976589	49977090
chr13	50082509	50083010
chr13	50123530	50124031
chr13	50127427	50127928
chr13	50991515	50992016
chr13	52236168	52236669
chr13	53200961	53201462
chr13	66886216	66886717
chr13	80131170	80131671
chr13	80340125	80340626
chr13	98585193	98585694
chr13	99797421	99797922
chr13	101289695	101290196
chr13	111223313	111223814
chr13	112065611	112066112
chr13	112711601	112712102
chr13	112980396	112980897
chr13	113034910	113035411
chr13	113040925	113041426
chr14	20855585	20856086
chr14	20990171	20990672
chr14	22767028	22767529
chr14	22883427	22883928
chr14	23694055	23694556
chr14	33163062	33163563
chr14	33307844	33308345
chr14	33357130	33357631
chr14	33954016	33954517
chr14	34139777	34140278
chr14	34166432	34166933
chr14	34223688	34224189
chr14	34496921	34497422
chr14	35121573	35122074
chr14	36315082	36315583
chr14	52949640	52950141
chr14	52951581	52952082
chr14	54776375	54776876
chr14	56002373	56002874
chr14	56816552	56817053
chr14	58639848	58640349
chr14	61609342	61609843
chr14	62162917	62163418
chr14	64636596	64637097
chr14	64715722	64716223
chr14	67360297	67360798
chr14	67492022	67492523
chr14	71438621	71439122
chr14	72892892	72893393
chr14	73476353	73476854
chr14	73741971	73742472
chr14	73759256	73759757
chr14	75237327	75237828
chr14	75488730	75489231
chr14	77070589	77071090
chr14	77260620	77261121
chr14	78836749	78837250
chr14	81343103	81343604
chr14	81453087	81453588
chr14	81940684	81941185
chr14	91891937	91892438
chr14	93207420	93207921
chr14	93231215	93231716
chr14	96735454	96735955
chr14	99756146	99756647
chr14	101965048	101965549
chr14	102193047	102193548
chr14	103292740	103293241
chr14	103519228	103519729
chr14	105485708	105486209
chr15	23038907	23039408
chr15	29115739	29116240
chr15	29377171	29377672
chr15	34799141	34799642
chr15	37880458	37880959
chr15	39690802	39691303
chr15	41417318	41417819
chr15	41772671	41773172
chr15	42704342	42704843
chr15	44188761	44189262
chr15	44662978	44663479
chr15	45157899	45158400
chr15	45634877	45635378
chr15	46312050	46312551
chr15	56245970	56246471
chr15	65416691	65417192
chr15	66125754	66126255
chr15	66142345	66142846
chr15	69530649	69531150
chr15	70083370	70083871
chr15	70219153	70219654
chr15	70252223	70252724
chr15	70466860	70467361
chr15	72784137	72784638
chr15	73593670	73594171
chr15	73632216	73632717
chr15	73922462	73922963
chr15	74375164	74375665
chr15	76330236	76330737
chr15	77024180	77024681
chr15	85730197	85730698
chr15	85794063	85794564
chr15	88274459	88274960
chr15	90957081	90957582
chr15	91049757	91050258
chr15	91853981	91854482
chr15	99014682	99015183
chr15	101723700	101724201
chr16	2339875	2340376
chr16	2883263	2883764
chr16	4944725	4945226
chr16	9145717	9146218
chr16	13070116	13070617
chr16	15014198	15014699
chr16	15672657	15673158
chr16	15704418	15704919
chr16	19375509	19376010
chr16	29679367	29679868
chr16	29862795	29863296
chr16	30032165	30032666
chr16	31476490	31476991
chr16	46688518	46689019
chr16	47848408	47848909
chr16	50574419	50574920
chr16	51129113	51129614
chr16	53071945	53072446
chr16	54282180	54282681
chr16	54286108	54286609
chr16	55707015	55707516
chr16	55832924	55833425
chr16	57107289	57107790
chr16	57648947	57649448
chr16	57863497	57863998
chr16	65510634	65511135
chr16	66707037	66707538
chr16	67184263	67184764
chr16	67967940	67968441
chr16	68510071	68510572
chr16	69553249	69553750
chr16	70380560	70381061
chr16	70754678	70755179
chr16	72426371	72426872
chr16	73710726	73711227
chr16	82344104	82344605
chr16	85316329	85316830
chr16	88388163	88388664
chr16	88785380	88785881
chr16	89037500	89038001
chr16	90018487	90018988
chr17	5511411	5511912
chr17	5587378	5587879
chr17	7015093	7015594
chr17	7191408	7191909
chr17	13374824	13375325
chr17	15179966	15180467
chr17	15998406	15998907
chr17	17790608	17791109
chr17	19727943	19728444
chr17	19762420	19762921
chr17	28548085	28548586
chr17	28902186	28902687
chr17	29158386	29158887
chr17	29176569	29177070
chr17	32909829	32910330
chr17	35932064	35932565
chr17	38464089	38464590
chr17	38667444	38667945
chr17	39579604	39580105
chr17	39677417	39677918
chr17	40038812	40039313
chr17	40064790	40065291
chr17	41413301	41413802
chr17	41635369	41635870
chr17	41811990	41812491
chr17	41962878	41963379
chr17	42248535	42249036
chr17	42763331	42763832
chr17	44535914	44536415
chr17	44865086	44865587
chr17	44911019	44911520
chr17	47732976	47733477
chr17	48996927	48997428
chr17	56833201	56833702
chr17	57294474	57294975
chr17	57537889	57538390
chr17	60142818	60143319
chr17	61322262	61322763
chr17	62633488	62633989
chr17	63653002	63653503
chr17	63946693	63947194
chr17	65231658	65232159
chr17	66692459	66692960
chr17	67902352	67902853
chr17	68206227	68206728
chr17	72560892	72561393
chr17	73155330	73155831
chr17	73232802	73233303
chr17	73284608	73285109
chr17	74210327	74210828
chr17	74368222	74368723
chr17	74493294	74493795
chr17	77887843	77888344
chr17	78378393	78378894
chr17	79792938	79793439
chr17	80069742	80070243
chr17	80279892	80280393
chr17	81035130	81035631
chr17	81400294	81400795
chr17	82860030	82860531
chr17	83098649	83099150
chr17	83099759	83100260
chr18	864746	865247
chr18	3772514	3773015
chr18	5907209	5907710
chr18	8801897	8802398
chr18	10469591	10470092
chr18	10872319	10872820
chr18	12656995	12657496
chr18	12883282	12883783
chr18	13191741	13192242
chr18	23369241	23369742
chr18	24726597	24727098
chr18	30763960	30764461
chr18	32469081	32469582
chr18	34592780	34593281
chr18	44679839	44680340
chr18	44742674	44743175
chr18	44835593	44836094
chr18	45014028	45014529
chr18	47953348	47953849
chr18	49608318	49608819
chr18	49812809	49813310
chr18	51621074	51621575
chr18	52339758	52340259
chr18	55401802	55402303
chr18	57154174	57154675
chr18	57919876	57920377
chr18	58485217	58485718
chr18	58894870	58895371
chr18	76980482	76980983
chr18	77762610	77763111
chr18	79396300	79396801
chr18	79589141	79589642
chr19	417640	418141
chr19	679590	680091
chr19	1315634	1316135
chr19	1415308	1415809
chr19	3061284	3061785
chr19	5103803	5104304
chr19	5850677	5851178
chr19	12065066	12065567
chr19	12155690	12156191
chr19	12833550	12834051
chr19	13018038	13018539
chr19	13053739	13054240
chr19	18203426	18203927
chr19	19145945	19146446
chr19	19475330	19475831
chr19	19490277	19490778
chr19	30235943	30236444
chr19	31349177	31349678
chr19	33868679	33869180
chr19	35819904	35820405
chr19	37655827	37656328
chr19	38729630	38730131
chr19	38769684	38770185
chr19	41376466	41376967
chr19	45178711	45179212
chr19	46015040	46015541
chr19	47296059	47296560
chr19	49473884	49474385
chr19	49672242	49672743
chr19	49928874	49929375
chr19	51948895	51949396
chr19	53991171	53991672
chr19	54191233	54191734
chr19	55305399	55305900
chr19	56066362	56066863
chr19	56171832	56172333
chr19	56751145	56751646
chr20	1803072	1803573
chr20	2213428	2213929
chr20	2872554	2873055
chr20	3716159	3716660
chr20	3799297	3799798
chr20	4822757	4823258
chr20	5621224	5621725
chr20	10793846	10794347
chr20	16574734	16575235
chr20	17536893	17537394
chr20	19758711	19759212
chr20	20450372	20450873
chr20	20664727	20665228
chr20	21382191	21382692
chr20	23441744	23442245
chr20	32358705	32359206
chr20	37205769	37206270
chr20	37268309	37268810
chr20	39961029	39961530
chr20	40968686	40969187
chr20	44014688	44015189
chr20	45771100	45771601
chr20	48286862	48287363
chr20	49534197	49534698
chr20	50191845	50192346
chr20	51447189	51447690
chr20	51639182	51639683
chr20	54172949	54173450
chr20	56002986	56003487
chr20	57262391	57262892
chr20	57672145	57672646
chr20	59007027	59007528
chr20	62025987	62026488
chr20	62785512	62786013
chr20	62873623	62874124
chr20	63377332	63377833
chr21	16533573	16534074
chr21	16624485	16624986
chr21	29476456	29476957
chr21	30083185	30083686
chr21	36980643	36981144
chr21	37365778	37366279
chr21	44958398	44958899
chr21	45137017	45137518
chr22	17570035	17570536
chr22	20038105	20038606
chr22	20299431	20299932
chr22	20965220	20965721
chr22	22848325	22848826
chr22	23591071	23591572
chr22	24147016	24147517
chr22	25938113	25938614
chr22	27795631	27796132
chr22	28029079	28029580
chr22	28594661	28595162
chr22	28829294	28829795
chr22	28917969	28918470
chr22	30920249	30920750
chr22	37419708	37420209
chr22	37545931	37546432
chr22	37609160	37609661
chr22	38028640	38029141
chr22	38081245	38081746
chr22	38824430	38824931
chr22	39457815	39458316
chr22	41198131	41198632
chr22	43185758	43186259
chr22	44697351	44697852
chr22	45284652	45285153
chr22	46510263	46510764
chr22	49344200	49344701
chrX	6026445	6026946
chrX	9464669	9465170
chrX	10050394	10050895
chrX	13376851	13377352
chrX	13377457	13377958
chrX	13888235	13888736
chrX	14026045	14026546
chrX	14476142	14476643
chrX	16882575	16883076
chrX	41922830	41923331
chrX	48631303	48631804
chrX	53284590	53285091
chrX	56802779	56803280
chrX	67546231	67546732
chrX	68686125	68686626
chrX	70452001	70452502
chrX	73563028	73563529
chrX	77785297	77785798
chrX	78747371	78747872
chrX	83495870	83496371
chrX	83502046	83502547
chrX	101051412	101051913
chrX	102768900	102769401
chrX	103628641	103629142
chrX	106919846	106920347
chrX	120244801	120245302
chrX	120603720	120604221
chrX	123959360	123959861
chrX	129606869	129607370
chrX	129706359	129706860
chrX	131068815	131069316
chrX	131704116	131704617
chrX	131753079	131753580
chrX	131792256	131792757
chrX	134796023	134796524
chrX	136925057	136925558
chrX	140178620	140179121
chrX	140586516	140587017
chrX	140709210	140709711
chrX	140764328	140764829
chrX	154437313	154437814
chr1	2132158	2132659
chr1	3126338	3126839
chr1	3163855	3164356
chr1	3249823	3250324
chr1	6359495	6359996
chr1	8903876	8904377
chr1	9070515	9071016
chr1	9702174	9702675
chr1	14113785	14114286
chr1	14181143	14181644
chr1	14460131	14460632
chr1	14915286	14915787
chr1	15328595	15329096
chr1	20100873	20101374
chr1	22835915	22836416
chr1	24364627	24365128
chr1	25810791	25811292
chr1	25932918	25933419
chr1	26234372	26234873
chr1	26602299	26602800
chr1	27357441	27357942
chr1	27556664	27557165
chr1	31182195	31182696
chr1	31663778	31664279
chr1	34742576	34743077
chr1	34885484	34885985
chr1	38608217	38608718
chr1	39107756	39108257
chr1	40952414	40952915
chr1	41102176	41102677
chr1	43540503	43541004
chr1	44673654	44674155
chr1	46223386	46223887
chr1	53305668	53306169
chr1	54487460	54487961
chr1	56584840	56585341
chr1	59418634	59419135
chr1	61078562	61079063
chr1	61343718	61344219
chr1	66253253	66253754
chr1	66271151	66271652
chr1	68384250	68384751
chr1	72847601	72848102
chr1	77643341	77643842
chr1	81509560	81510061
chr1	81834838	81835339
chr1	85577702	85578203
chr1	96519894	96520395
chr1	110706647	110707148
chr1	144461370	144461871
chr1	150537912	150538413
chr1	153223006	153223507
chr1	153535953	153536454
chr1	153794920	153795421
chr1	154405665	154406166
chr1	154863525	154864026
chr1	155003121	155003622
chr1	156404961	156405462
chr1	157007198	157007699
chr1	160399643	160400144
chr1	166875608	166876109
chr1	186985841	186986342
chr1	187264949	187265450
chr1	200039061	200039562
chr1	201551963	201552464
chr1	201608561	201609062
chr1	204190407	204190908
chr1	204633614	204634115
chr1	209747739	209748240
chr1	209862569	209863070
chr1	212203605	212204106
chr1	219837690	219838191
chr1	225428428	225428929
chr1	230247850	230248351
chr1	234609278	234609779
chr1	235513685	235514186
chr1	235883491	235883992
chr1	239386679	239387180
chr1	244729983	244730484
chr1	245234610	245235111
chr1	246788942	246789443
chr1	246930878	246931379
chr1	247857339	247857840
chr2	734469	734970
chr2	1010580	1011081
chr2	7191956	7192457
chr2	8926377	8926878
chr2	9565348	9565849
chr2	10039963	10040464
chr2	11343955	11344456
chr2	12304599	12305100
chr2	16105640	16106141
chr2	16635758	16636259
chr2	19955751	19956252
chr2	20148771	20149272
chr2	26243791	26244292
chr2	26558465	26558966
chr2	30072188	30072689
chr2	30231816	30232317
chr2	30711519	30712020
chr2	42086408	42086909
chr2	46915268	46915769
chr2	52311843	52312344
chr2	53786208	53786709
chr2	54986211	54986712
chr2	55419162	55419663
chr2	60353318	60353819
chr2	85753821	85754322
chr2	88350883	88351384
chr2	96875347	96875848
chr2	96906715	96907216
chr2	104658372	104658873
chr2	104876583	104877084
chr2	106887257	106887758
chr2	109449382	109449883
chr2	120779730	120780231
chr2	121078802	121079303
chr2	121227706	121228207
chr2	121825967	121826468
chr2	125858367	125858868
chr2	127901641	127902142
chr2	128425995	128426496
chr2	130873655	130874156
chr2	151238747	151239248
chr2	156332520	156333021
chr2	160492907	160493408
chr2	163348205	163348706
chr2	165874360	165874861
chr2	170224577	170225078
chr2	172241164	172241665
chr2	188291114	188291615
chr2	196593266	196593767
chr2	197802933	197803434
chr2	202178282	202178783
chr2	202573786	202574287
chr2	204145165	204145666
chr2	204779695	204780196
chr2	205936336	205936837
chr2	217729565	217730066
chr2	217850284	217850785
chr2	218301220	218301721
chr2	218847619	218848120
chr2	219521218	219521719
chr2	219526932	219527433
chr2	224934486	224934987
chr2	231621242	231621743
chr2	234544838	234545339
chr2	235779359	235779860
chr2	236107907	236108408
chr2	236164065	236164566
chr2	238285694	238286195
chr3	4897703	4898204
chr3	26712367	26712868
chr3	33441024	33441525
chr3	37910617	37911118
chr3	40178904	40179405
chr3	43155653	43156154
chr3	44685388	44685889
chr3	48088010	48088511
chr3	53219845	53220346
chr3	53286952	53287453
chr3	53494374	53494875
chr3	58536976	58537477
chr3	64150796	64151297
chr3	64187102	64187603
chr3	65483456	65483957
chr3	65597579	65598080
chr3	69085251	69085752
chr3	72275300	72275801
chr3	75294060	75294561
chr3	78978896	78979397
chr3	102673435	102673936
chr3	110904022	110904523
chr3	113288010	113288511
chr3	117920239	117920740
chr3	118641501	118642002
chr3	118972952	118973453
chr3	120497295	120497796
chr3	125694877	125695378
chr3	127911530	127912031
chr3	132721689	132722190
chr3	133746240	133746741
chr3	139111757	139112258
chr3	143848227	143848728
chr3	149879834	149880335
chr3	150635412	150635913
chr3	154181381	154181882
chr3	155676100	155676601
chr3	161208366	161208867
chr3	161560223	161560724
chr3	161914669	161915170
chr3	173584928	173585429
chr3	181695901	181696402
chr3	183698225	183698726
chr3	185210698	185211199
chr3	185823077	185823578
chr3	186099208	186099709
chr3	187591006	187591507
chr3	190076941	190077442
chr3	194687656	194688157
chr3	196219235	196219736
chr4	5790167	5790668
chr4	6245521	6246022
chr4	37397510	37398011
chr4	38319755	38320256
chr4	40524558	40525059
chr4	43680381	43680882
chr4	71235787	71236288
chr4	73257926	73258427
chr4	76585846	76586347
chr4	77154657	77155158
chr4	77157177	77157678
chr4	78121260	78121761
chr4	81069686	81070187
chr4	95049816	95050317
chr4	109302726	109303227
chr4	109434193	109434694
chr4	112706110	112706611
chr4	122783296	122783797
chr4	138919055	138919556
chr4	139099336	139099837
chr4	144347087	144347588
chr4	147160840	147161341
chr4	148980726	148981227
chr4	159248642	159249143
chr4	162497511	162498012
chr4	164997802	164998303
chr4	165131204	165131705
chr4	177250039	177250540
chr4	181488793	181489294
chr4	184441909	184442410
chr4	185536290	185536791
chr5	373597	374098
chr5	926829	927330
chr5	1598797	1599298
chr5	13944455	13944956
chr5	36537624	36538125
chr5	38641010	38641511
chr5	39424874	39425375
chr5	42285189	42285690
chr5	59039626	59040127
chr5	61280673	61281174
chr5	65721262	65721763
chr5	75663573	75664074
chr5	78973988	78974489
chr5	92962680	92963181
chr5	98796247	98796748
chr5	107571096	107571597
chr5	108642236	108642737
chr5	114581079	114581580
chr5	115069295	115069796
chr5	124742144	124742645
chr5	132260665	132261166
chr5	132775957	132776458
chr5	133111146	133111647
chr5	133525000	133525501
chr5	141564082	141564583
chr5	142145237	142145738
chr5	149583321	149583822
chr5	150143868	150144369
chr5	151126839	151127340
chr5	153629035	153629536
chr5	154446725	154447226
chr5	163503035	163503536
chr5	173615823	173616324
chr5	175464564	175465065
chr5	176171154	176171655
chr5	177113821	177114322
chr5	177325785	177326286
chr6	188731	189232
chr6	2730250	2730751
chr6	3193410	3193911
chr6	3259321	3259822
chr6	3341396	3341897
chr6	5763945	5764446
chr6	9515924	9516425
chr6	13152766	13153267
chr6	15390248	15390749
chr6	28940829	28941330
chr6	31441539	31442040
chr6	38212443	38212944
chr6	38350788	38351289
chr6	38715099	38715600
chr6	40894850	40895351
chr6	52304902	52305403
chr6	53956069	53956570
chr6	88165446	88165947
chr6	88380033	88380534
chr6	90890896	90891397
chr6	93418260	93418761
chr6	106621235	106621736
chr6	108118606	108119107
chr6	118306452	118306953
chr6	136644056	136644557
chr6	138428934	138429435
chr6	141562748	141563249
chr6	142416667	142417168
chr6	144683339	144683840
chr6	148818802	148819303
chr6	149228536	149229037
chr6	159871135	159871636
chr6	161445017	161445518
chr6	161890656	161891157
chr6	166285197	166285698
chr6	166556890	166557391
chr6	170222782	170223283
chr7	332556	333057
chr7	2403774	2404275
chr7	2864959	2865460
chr7	5780923	5781424
chr7	14124620	14125121
chr7	22488794	22489295
chr7	25892754	25893255
chr7	29189637	29190138
chr7	36128525	36129026
chr7	42941157	42941658
chr7	51316672	51317173
chr7	73451724	73452225
chr7	74606425	74606926
chr7	77331798	77332299
chr7	84194753	84195254
chr7	86867296	86867797
chr7	100241734	100242235
chr7	101290352	101290853
chr7	103989088	103989589
chr7	106166654	106167155
chr7	112215714	112216215
chr7	114086032	114086533
chr7	117169868	117170369
chr7	121151872	121152373
chr7	121195770	121196271
chr7	121595537	121596038
chr7	128427198	128427699
chr7	150378085	150378586
chr7	150992630	150993131
chr7	151244229	151244730
chr7	155395361	155395862
chr8	833795	834296
chr8	1672737	1673238
chr8	8443121	8443622
chr8	8626839	8627340
chr8	11015719	11016220
chr8	28348170	28348671
chr8	30020156	30020657
chr8	33514187	33514688
chr8	37751757	37752258
chr8	38601522	38602023
chr8	41834643	41835144
chr8	43141257	43141758
chr8	49913656	49914157
chr8	51898366	51898867
chr8	65643704	65644205
chr8	74283496	74283997
chr8	81027973	81028474
chr8	96164258	96164759
chr8	98169960	98170461
chr8	106079410	106079911
chr8	106270853	106271354
chr8	134906018	134906519
chr8	138449063	138449564
chr8	139023046	139023547
chr8	140629742	140630243
chr8	140898120	140898621
chr8	141507920	141508421
chr8	144869630	144870131
chr9	6549089	6549590
chr9	20606526	20607027
chr9	21110883	21111384
chr9	23587396	23587897
chr9	24293315	24293816
chr9	34994321	34994822
chr9	36436876	36437377
chr9	37415112	37415613
chr9	70554178	70554679
chr9	72362627	72363128
chr9	81564563	81565064
chr9	84139253	84139754
chr9	84839543	84840044
chr9	92952826	92953327
chr9	93096361	93096862
chr9	94603232	94603733
chr9	96289403	96289904
chr9	107019914	107020415
chr9	114174823	114175324
chr9	114228068	114228569
chr9	119284883	119285384
chr9	122464985	122465486
chr9	122941278	122941779
chr9	123551580	123552081
chr9	124283307	124283808
chr9	127973876	127974377
chr9	129464896	129465397
chr9	131407825	131408326
chr9	132168358	132168859
chr9	133527576	133528077
chr9	133990865	133991366
chr9	134437733	134438234
chr9	136484934	136485435
chr9	136821343	136821844
chr10	490932	491433
chr10	4384108	4384609
chr10	11447534	11448035
chr10	21989510	21990011
chr10	23196008	23196509
chr10	26860041	26860542
chr10	31318238	31318739
chr10	43218530	43219031
chr10	44313792	44314293
chr10	60453017	60453518
chr10	70925629	70926130
chr10	73095378	73095879
chr10	73888964	73889465
chr10	73968130	73968631
chr10	78386438	78386939
chr10	79176893	79177394
chr10	79826864	79827365
chr10	86244375	86244876
chr10	91591347	91591848
chr10	95560510	95561011
chr10	97109548	97110049
chr10	97134147	97134648
chr10	97185660	97186161
chr10	97222247	97222748
chr10	101442133	101442634
chr10	102133394	102133895
chr10	102642519	102643020
chr10	103277410	103277911
chr10	103660546	103661047
chr10	110746281	110746782
chr10	110822251	110822752
chr10	118443923	118444424
chr10	121340158	121340659
chr10	124066642	124067143
chr10	124708989	124709490
chr10	127999300	127999801
chr10	131651473	131651974
chr10	132537785	132538286
chr11	1460350	1460851
chr11	10322966	10323467
chr11	11533599	11534100
chr11	12693850	12694351
chr11	15101045	15101546
chr11	15968325	15968826
chr11	16365367	16365868
chr11	20387839	20388340
chr11	22624973	22625474
chr11	27111808	27112309
chr11	27216236	27216737
chr11	30914100	30914601
chr11	35427083	35427584
chr11	36193580	36194081
chr11	44290177	44290678
chr11	58059750	58060251
chr11	63945724	63946225
chr11	69211853	69212354
chr11	69915417	69915918
chr11	70661764	70662265
chr11	83836739	83837240
chr11	86818402	86818903
chr11	87757921	87758422
chr11	87819950	87820451
chr11	100445169	100445670
chr11	109422997	109423498
chr11	114060998	114061499
chr11	118315792	118316293
chr11	118869991	118870492
chr11	119196816	119197317
chr11	119338861	119339362
chr11	119671428	119671929
chr11	120334747	120335248
chr11	121551518	121552019
chr11	121610560	121611061
chr11	122691207	122691708
chr11	123061315	123061816
chr11	123682873	123683374
chr11	129364081	129364582
chr11	132904524	132905025
chr11	134139688	134140189
chr12	5480247	5480748
chr12	8949212	8949713
chr12	28793693	28794194
chr12	32947209	32947710
chr12	40063352	40063853
chr12	47991585	47992086
chr12	48197388	48197889
chr12	49983849	49984350
chr12	50112189	50112690
chr12	51009001	51009502
chr12	52865286	52865787
chr12	56079800	56080301
chr12	57090880	57091381
chr12	63839314	63839815
chr12	67761519	67762020
chr12	68808657	68809158
chr12	76701655	76702156
chr12	81888182	81888683
chr12	97276126	97276627
chr12	104664319	104664820
chr12	113239793	113240294
chr12	113381212	113381713
chr12	113933229	113933730
chr12	123150327	123150828
chr12	123365646	123366147
chr12	123446017	123446518
chr12	125140225	125140726
chr13	20160548	20161049
chr13	21326121	21326622
chr13	23434512	23435013
chr13	25005116	25005617
chr13	25881842	25882343
chr13	26985221	26985722
chr13	28299835	28300336
chr13	29562768	29563269
chr13	42272432	42272933
chr13	50989411	50989912
chr13	52609243	52609744
chr13	66994092	66994593
chr13	74325059	74325560
chr13	91740759	91741260
chr13	99201256	99201757
chr13	100818645	100819146
chr13	100854025	100854526
chr13	102870557	102871058
chr13	112079065	112079566
chr13	112756955	112757456
chr14	23969691	23970192
chr14	30444963	30445464
chr14	32560206	32560707
chr14	32728908	32729409
chr14	36513379	36513880
chr14	38867500	38868001
chr14	50785636	50786137
chr14	52068696	52069197
chr14	53054846	53055347
chr14	56952687	56953188
chr14	59679829	59680330
chr14	63253986	63254487
chr14	64338056	64338557
chr14	64569033	64569534
chr14	70416852	70417353
chr14	72516806	72517307
chr14	73472038	73472539
chr14	73790123	73790624
chr14	74979423	74979924
chr14	89277128	89277629
chr14	90807867	90808368
chr14	93005837	93006338
chr14	94132213	94132714
chr14	95943664	95944165
chr14	96275447	96275948
chr14	98137567	98138068
chr14	99270378	99270879
chr14	103126784	103127285
chr14	103333277	103333778
chr15	23761452	23761953
chr15	33310621	33311122
chr15	36753089	36753590
chr15	36810556	36811057
chr15	40338841	40339342
chr15	40344468	40344969
chr15	42926612	42927113
chr15	43268661	43269162
chr15	47273820	47274321
chr15	47715804	47716305
chr15	50876845	50877346
chr15	57432371	57432872
chr15	58988083	58988584
chr15	61227485	61227986
chr15	63256532	63257033
chr15	64011770	64012271
chr15	66387257	66387758
chr15	66631963	66632464
chr15	66834908	66835409
chr15	68584573	68585074
chr15	72994701	72995202
chr15	73683546	73684047
chr15	73700177	73700678
chr15	74790219	74790720
chr15	74830853	74831354
chr15	77496732	77497233
chr15	79283545	79284046
chr15	80744358	80744859
chr15	88218756	88219257
chr15	88454944	88455445
chr15	90002253	90002754
chr15	96311869	96312370
chr15	96574691	96575192
chr15	96969705	96970206
chr15	101258066	101258567
chr16	726835	727336
chr16	3149567	3150068
chr16	4506342	4506843
chr16	9134715	9135216
chr16	9340320	9340821
chr16	10737007	10737508
chr16	11349554	11350055
chr16	12095115	12095616
chr16	21518965	21519466
chr16	22297627	22298128
chr16	24138007	24138508
chr16	29995041	29995542
chr16	31451679	31452180
chr16	47999546	48000047
chr16	48537752	48538253
chr16	49527870	49528371
chr16	54655036	54655537
chr16	57142955	57143456
chr16	57187119	57187620
chr16	58629185	58629686
chr16	67943958	67944459
chr16	70703529	70704030
chr16	72197985	72198486
chr16	73724427	73724928
chr16	77918808	77919309
chr16	80347830	80348331
chr16	81410869	81411370
chr16	81737941	81738442
chr16	85582343	85582844
chr16	87777777	87778278
chr16	87849917	87850418
chr17	1469104	1469605
chr17	4980536	4981037
chr17	5769801	5770302
chr17	7438003	7438504
chr17	7483288	7483789
chr17	7614218	7614719
chr17	10646346	10646847
chr17	17377116	17377617
chr17	27343939	27344440
chr17	28711619	28712120
chr17	29140739	29141240
chr17	31487828	31488329
chr17	39174293	39174794
chr17	40314199	40314700
chr17	40331635	40332136
chr17	43905394	43905895
chr17	44006440	44006941
chr17	44095523	44096024
chr17	44708334	44708835
chr17	46764726	46765227
chr17	49763232	49763733
chr17	49851680	49852181
chr17	50169230	50169731
chr17	50479385	50479886
chr17	57881012	57881513
chr17	65074607	65075108
chr17	65438981	65439482
chr17	73267579	73268080
chr17	74037175	74037676
chr17	74824994	74825495
chr17	75978675	75979176
chr17	76465885	76466386
chr17	76697593	76698094
chr17	79993532	79994033
chr17	80005734	80006235
chr17	81552911	81553412
chr17	82097432	82097933
chr17	82293255	82293756
chr18	10374504	10375005
chr18	13220473	13220974
chr18	32349639	32350140
chr18	42298661	42299162
chr18	42807787	42808288
chr18	51668069	51668570
chr18	57915294	57915795
chr18	61606096	61606597
chr18	62325083	62325584
chr18	62526531	62527032
chr18	74413730	74414231
chr19	850562	851063
chr19	1566957	1567458
chr19	1860006	1860507
chr19	2273608	2274109
chr19	2602417	2602918
chr19	5074307	5074808
chr19	12984574	12985075
chr19	14348370	14348871
chr19	15584610	15585111
chr19	18466932	18467433
chr19	19170076	19170577
chr19	28970922	28971423
chr19	34594673	34595174
chr19	41427202	41427703
chr19	42563302	42563803
chr19	43519410	43519911
chr19	45455645	45456146
chr19	45615989	45616490
chr19	45814920	45815421
chr19	48511699	48512200
chr19	49986990	49987491
chr19	51926599	51927100
chr20	1900259	1900760
chr20	1965558	1966059
chr20	2452049	2452550
chr20	12171835	12172336
chr20	18808308	18808809
chr20	25048618	25049119
chr20	25247018	25247519
chr20	32466259	32466760
chr20	32527491	32527992
chr20	32743278	32743779
chr20	35303742	35304243
chr20	36612633	36613134
chr20	37524176	37524677
chr20	38435114	38435615
chr20	40710517	40711018
chr20	44803309	44803810
chr20	49246397	49246898
chr20	49633613	49634114
chr20	50573001	50573502
chr20	54199598	54200099
chr20	55880321	55880822
chr20	57318412	57318913
chr20	57381711	57382212
chr20	64202988	64203489
chr21	17818626	17819127
chr21	29810910	29811411
chr21	32412125	32412626
chr21	34129535	34130036
chr21	36112681	36113182
chr21	36939367	36939868
chr21	37073449	37073950
chr21	41425982	41426483
chr21	45152256	45152757
chr21	45248762	45249263
chr22	17257078	17257579
chr22	17946123	17946624
chr22	23781038	23781539
chr22	29031280	29031781
chr22	30326253	30326754
chr22	36301253	36301754
chr22	36451591	36452092
chr22	40220603	40221104
chr22	40310006	40310507
chr22	41914838	41915339
chr22	42080219	42080720
chr22	43152245	43152746
chr22	44797278	44797779
chr22	45504227	45504728
chr22	45757097	45757598
chr22	45818024	45818525
chrX	4485861	4486362
chrX	10015634	10016135
chrX	15737760	15738261
chrX	39149662	39150163
chrX	39459950	39460451
chrX	45134139	45134640
chrX	45770067	45770568
chrX	51892100	51892601
chrX	53287481	53287982
chrX	53305990	53306491
chrX	63560803	63561304
chrX	70444536	70445037
chrX	80807929	80808430
chrX	95903939	95904440
chrX	103210967	103211468
chrX	103687839	103688340
chrX	107775645	107776146
chrX	110021152	110021653
chrX	111377164	111377665
chrX	123732810	123733311
chrX	131752356	131752857
chrX	131830759	131831260
chrX	137052282	137052783
chrX	139204898	139205399
chrX	140433611	140434112
chrX	140505825	140506326
chrX	154596381	154596882
chr1	1614784	1615285
chr1	3565181	3565682
chr1	6205131	6205632
chr1	7299263	7299764
chr1	7647187	7647688
chr1	8918055	8918556
chr1	10615271	10615772
chr1	10693953	10694454
chr1	14098390	14098891
chr1	15791937	15792438
chr1	16026568	16027069
chr1	16082271	16082772
chr1	16978627	16979128
chr1	17563818	17564319
chr1	21361497	21361998
chr1	21574511	21575012
chr1	21645559	21646060
chr1	36982606	36983107
chr1	38062690	38063191
chr1	39653468	39653969
chr1	44617090	44617591
chr1	46446784	46447285
chr1	46541939	46542440
chr1	48526212	48526713
chr1	51506499	51507000
chr1	52842462	52842963
chr1	53594044	53594545
chr1	54465192	54465693
chr1	55022009	55022510
chr1	60858349	60858850
chr1	62435776	62436277
chr1	67307590	67308091
chr1	70667557	70668058
chr1	85615812	85616313
chr1	94873737	94874238
chr1	101070249	101070750
chr1	110029503	110030004
chr1	113659476	113659977
chr1	115642528	115643029
chr1	116952851	116953352
chr1	120851001	120851502
chr1	147669826	147670327
chr1	150255313	150255814
chr1	154221071	154221572
chr1	154868346	154868847
chr1	156390964	156391465
chr1	156860675	156861176
chr1	159186930	159187431
chr1	164054359	164054860
chr1	164704906	164705407
chr1	167430448	167430949
chr1	168135931	168136432
chr1	169485066	169485567
chr1	173431177	173431678
chr1	177209250	177209751
chr1	179016993	179017494
chr1	181180708	181181209
chr1	182656809	182657310
chr1	183634966	183635467
chr1	186845652	186846153
chr1	193545146	193545647
chr1	198936362	198936863
chr1	201552790	201553291
chr1	203629378	203629879
chr1	204080233	204080734
chr1	207049821	207050322
chr1	208781582	208782083
chr1	209601995	209602496
chr1	211698411	211698912
chr1	212638298	212638799
chr1	218165364	218165865
chr1	223126676	223127177
chr1	224433305	224433806
chr1	226308490	226308991
chr1	230153469	230153970
chr1	231590498	231590999
chr1	236524277	236524778
chr1	244918654	244919155
chr2	5692956	5693457
chr2	5740661	5741162
chr2	7007941	7008442
chr2	8278038	8278539
chr2	9356254	9356755
chr2	15760437	15760938
chr2	16114027	16114528
chr2	16333123	16333624
chr2	16664212	16664713
chr2	30164981	30165482
chr2	43105838	43106339
chr2	44268166	44268667
chr2	50723526	50724027
chr2	52312405	52312906
chr2	54666081	54666582
chr2	56185134	56185635
chr2	58976624	58977125
chr2	59804758	59805259
chr2	65265015	65265516
chr2	96858616	96859117
chr2	104371328	104371829
chr2	130258318	130258819
chr2	130352165	130352666
chr2	132670626	132671127
chr2	136510190	136510691
chr2	143513033	143513534
chr2	151007333	151007834
chr2	165698551	165699052
chr2	173459263	173459764
chr2	176001348	176001849
chr2	178195058	178195559
chr2	184945259	184945760
chr2	191245928	191246429
chr2	199459702	199460203
chr2	202588594	202589095
chr2	217262749	217263250
chr2	221649021	221649522
chr2	227340035	227340536
chr2	229921379	229921880
chr2	234285464	234285965
chr2	234564459	234564960
chr2	234676802	234677303
chr2	236434369	236434870
chr3	24257883	24258384
chr3	24494625	24495126
chr3	30894496	30894997
chr3	36944746	36945247
chr3	48232619	48233120
chr3	49018316	49018817
chr3	49839130	49839631
chr3	50260601	50261102
chr3	55487021	55487522
chr3	55859238	55859739
chr3	56557479	56557980
chr3	57556437	57556938
chr3	61357126	61357627
chr3	62365913	62366414
chr3	64047691	64048192
chr3	77039092	77039593
chr3	81395296	81395797
chr3	84960580	84961081
chr3	88031743	88032244
chr3	107421115	107421616
chr3	111989037	111989538
chr3	113697125	113697626
chr3	117480448	117480949
chr3	122993544	122994045
chr3	127822963	127823464
chr3	137264816	137265317
chr3	141011423	141011924
chr3	141238089	141238590
chr3	142209580	142210081
chr3	150357935	150358436
chr3	151357387	151357888
chr3	156642962	156643463
chr3	157499600	157500101
chr3	185152230	185152731
chr3	185660300	185660801
chr3	196740389	196740890
chr4	825441	825942
chr4	3750730	3751231
chr4	7411759	7412260
chr4	9495422	9495923
chr4	23888239	23888740
chr4	23977913	23978414
chr4	31235852	31236353
chr4	52658612	52659113
chr4	53908563	53909064
chr4	54333586	54334087
chr4	55125392	55125893
chr4	70902683	70903184
chr4	74445029	74445530
chr4	74714593	74715094
chr4	76856120	76856621
chr4	83639848	83640349
chr4	85929844	85930345
chr4	91064408	91064909
chr4	103306781	103307282
chr4	113020938	113021439
chr4	114597722	114598223
chr4	138223059	138223560
chr4	138910809	138911310
chr4	139279345	139279846
chr4	139816227	139816728
chr4	151199396	151199897
chr4	152500750	152501251
chr4	153152518	153153019
chr4	159267931	159268432
chr4	163548405	163548906
chr4	168480861	168481362
chr4	169103873	169104374
chr4	183099541	183100042
chr4	183262344	183262845
chr4	184215902	184216403
chr4	185369667	185370168
chr5	6317277	6317778
chr5	10138583	10139084
chr5	15215073	15215574
chr5	16600284	16600785
chr5	16739951	16740452
chr5	35803052	35803553
chr5	36305679	36306180
chr5	36600454	36600955
chr5	52961109	52961610
chr5	58156280	58156781
chr5	64210857	64211358
chr5	77957789	77958290
chr5	78569454	78569955
chr5	88391980	88392481
chr5	88669250	88669751
chr5	89703776	89704277
chr5	91382626	91383127
chr5	95731784	95732285
chr5	96336316	96336817
chr5	112995965	112996466
chr5	115815788	115816289
chr5	116778617	116779118
chr5	122195751	122196252
chr5	123035812	123036313
chr5	129063428	129063929
chr5	135603259	135603760
chr5	140345828	140346329
chr5	141001809	141002310
chr5	142685873	142686374
chr5	142769544	142770045
chr5	144308768	144309269
chr5	146565688	146566189
chr5	151051590	151052091
chr5	155139556	155140057
chr5	160370167	160370668
chr5	161052893	161053394
chr5	163408378	163408879
chr5	168403947	168404448
chr5	174608609	174609110
chr5	174793622	174794123
chr6	1865552	1866053
chr6	2998986	2999487
chr6	7505047	7505548
chr6	8063715	8064216
chr6	14350322	14350823
chr6	31829590	31830091
chr6	35496167	35496668
chr6	36667090	36667591
chr6	36998135	36998636
chr6	37308078	37308579
chr6	37325654	37326155
chr6	37560360	37560861
chr6	39189871	39190372
chr6	40420261	40420762
chr6	41368833	41369334
chr6	42531993	42532494
chr6	43021341	43021842
chr6	43368698	43369199
chr6	48068607	48069108
chr6	52500117	52500618
chr6	56955765	56956266
chr6	70220937	70221438
chr6	71199680	71200181
chr6	96899018	96899519
chr6	99603600	99604101
chr6	108557595	108558096
chr6	129767340	129767841
chr6	130020298	130020799
chr6	137341569	137342070
chr6	150395353	150395854
chr6	150880276	150880777
chr6	156314558	156315059
chr6	157981854	157982355
chr6	160974443	160974944
chr6	161434713	161435214
chr6	163185967	163186468
chr6	163263099	163263600
chr6	165850392	165850893
chr6	167142089	167142590
chr6	167659136	167659637
chr6	170007471	170007972
chr7	781316	781817
chr7	2635812	2636313
chr7	3892086	3892587
chr7	4006593	4007094
chr7	14258411	14258912
chr7	14457741	14458242
chr7	16644809	16645310
chr7	19519657	19520158
chr7	20784582	20785083
chr7	24877926	24878427
chr7	30172962	30173463
chr7	30470658	30471159
chr7	34659606	34660107
chr7	42856998	42857499
chr7	48741988	48742489
chr7	51275384	51275885
chr7	68713101	68713602
chr7	70492569	70493070
chr7	75358957	75359458
chr7	76310574	76311075
chr7	90245514	90246015
chr7	90661620	90662121
chr7	100082434	100082935
chr7	107045231	107045732
chr7	114081859	114082360
chr7	114922811	114923312
chr7	116559943	116560444
chr7	118029926	118030427
chr7	121797252	121797753
chr7	129643730	129644231
chr7	131107940	131108441
chr7	132575574	132576075
chr7	135342812	135343313
chr7	140231133	140231634
chr7	140316029	140316530
chr7	143007844	143008345
chr7	150385058	150385559
chr7	151875061	151875562
chr7	152847032	152847533
chr7	157565881	157566382
chr7	159144692	159145193
chr8	8310466	8310967
chr8	8384505	8385006
chr8	9676895	9677396
chr8	17609804	17610305
chr8	22757607	22758108
chr8	22949106	22949607
chr8	28497959	28498460
chr8	28659554	28660055
chr8	32842526	32843027
chr8	36044613	36045114
chr8	38442265	38442766
chr8	38465260	38465761
chr8	41286417	41286918
chr8	48550447	48550948
chr8	58221012	58221513
chr8	61414813	61415314
chr8	62249550	62250051
chr8	76405452	76405953
chr8	85973307	85973808
chr8	90670875	90671376
chr8	91040093	91040594
chr8	101051383	101051884
chr8	103298553	103299054
chr8	116658307	116658808
chr8	116945304	116945805
chr8	130961908	130962409
chr8	133572328	133572829
chr8	138686434	138686935
chr8	138727340	138727841
chr8	142569709	142570210
chr9	1913875	1914376
chr9	3946869	3947370
chr9	4490086	4490587
chr9	8733602	8734103
chr9	10612934	10613435
chr9	12702078	12702579
chr9	14180552	14181053
chr9	19788694	19789195
chr9	22447085	22447586
chr9	28053046	28053547
chr9	34437278	34437779
chr9	35829672	35830173
chr9	36102945	36103446
chr9	37987593	37988094
chr9	69963737	69964238
chr9	70043773	70044274
chr9	70080411	70080912
chr9	70256149	70256650
chr9	81588089	81588590
chr9	81621648	81622149
chr9	84670220	84670721
chr9	91714390	91714891
chr9	91817437	91817938
chr9	92140216	92140717
chr9	92764045	92764546
chr9	95250564	95251065
chr9	100598657	100599158
chr9	113876061	113876562
chr9	120985693	120986194
chr9	126298356	126298857
chr9	126940563	126941064
chr9	128948306	128948807
chr9	129175823	129176324
chr9	136848462	136848963
chr10	7475444	7475945
chr10	7788337	7788838
chr10	19561121	19561622
chr10	23345791	23346292
chr10	23630335	23630836
chr10	28897470	28897971
chr10	30349112	30349613
chr10	31350761	31351262
chr10	42552137	42552638
chr10	44384082	44384583
chr10	48287703	48288204
chr10	61902240	61902741
chr10	69901592	69902093
chr10	71634770	71635271
chr10	71888862	71889363
chr10	73873653	73874154
chr10	79059715	79060216
chr10	80505498	80505999
chr10	84537328	84537829
chr10	85508124	85508625
chr10	86178362	86178863
chr10	87864072	87864573
chr10	88835538	88836039
chr10	89837565	89838066
chr10	91879665	91880166
chr10	97180346	97180847
chr10	103932929	103933430
chr10	108544446	108544947
chr10	113521107	113521608
chr10	114874877	114875378
chr10	119596212	119596713
chr10	120950113	120950614
chr11	8333267	8333768
chr11	8707315	8707816
chr11	9572668	9573169
chr11	13210281	13210782
chr11	15845158	15845659
chr11	17546994	17547495
chr11	30832653	30833154
chr11	31799464	31799965
chr11	32892289	32892790
chr11	43268249	43268750
chr11	43576637	43577138
chr11	44876793	44877294
chr11	45259194	45259695
chr11	45286065	45286566
chr11	58968262	58968763
chr11	62930106	62930607
chr11	64745767	64746268
chr11	65706195	65706696
chr11	70555010	70555511
chr11	72598862	72599363
chr11	76206303	76206804
chr11	81237065	81237566
chr11	110077680	110078181
chr11	115455561	115456062
chr11	122071895	122072396
chr11	123251562	123252063
chr11	123430742	123431243
chr11	130831535	130832036
chr12	546871	547372
chr12	3803817	3804318
chr12	3888161	3888662
chr12	6039918	6040419
chr12	6363129	6363630
chr12	12714080	12714581
chr12	13749466	13749967
chr12	23895625	23896126
chr12	24563471	24563972
chr12	30357671	30358172
chr12	39294658	39295159
chr12	47949378	47949879
chr12	48001410	48001911
chr12	48925282	48925783
chr12	49961411	49961912
chr12	50186604	50187105
chr12	50220318	50220819
chr12	50620576	50621077
chr12	50764406	50764907
chr12	52714243	52714744
chr12	76030517	76031018
chr12	78035941	78036442
chr12	93814376	93814877
chr12	95608176	95608677
chr12	100574145	100574646
chr12	103877894	103878395
chr12	104715692	104716193
chr12	106583542	106584043
chr12	106585827	106586328
chr12	109678608	109679109
chr12	111285109	111285610
chr12	118300104	118300605
chr12	118376649	118377150
chr12	121132684	121133185
chr12	132432636	132433137
chr13	21675146	21675647
chr13	26049318	26049819
chr13	29509949	29510450
chr13	40986438	40986939
chr13	46621129	46621630
chr14	32509855	32510356
chr14	35808423	35808924
chr14	56811207	56811708
chr14	60723449	60723950
chr14	64344082	64344583
chr14	64541915	64542416
chr14	68444708	68445209
chr14	70045943	70046444
chr14	76647621	76648122
chr14	82833314	82833815
chr14	87630766	87631267
chr14	90902968	90903469
chr14	91509187	91509688
chr14	92638844	92639345
chr14	93177964	93178465
chr14	95091508	95092009
chr14	95515002	95515503
chr14	99195797	99196298
chr14	101457944	101458445
chr14	102320076	102320577
chr14	103521987	103522488
chr15	28885212	28885713
chr15	31264133	31264634
chr15	33639969	33640470
chr15	37095971	37096472
chr15	38254194	38254695
chr15	40091992	40092493
chr15	45197942	45198443
chr15	63487247	63487748
chr15	65368141	65368642
chr15	67067323	67067824
chr15	75578577	75579078
chr15	76340104	76340605
chr15	79380949	79381450
chr15	80401450	80401951
chr15	80747723	80748224
chr15	82045317	82045818
chr15	85754883	85755384
chr15	89374018	89374519
chr15	93089596	93090097
chr15	94324139	94324640
chr15	98518975	98519476
chr15	98865251	98865752
chr15	100917894	100918395
chr15	101501811	101502312
chr16	4601284	4601785
chr16	5092217	5092718
chr16	6684009	6684510
chr16	11622230	11622731
chr16	19410430	19410931
chr16	25257927	25258428
chr16	27636769	27637270
chr16	46554288	46554789
chr16	51155680	51156181
chr16	51763247	51763748
chr16	52271018	52271519
chr16	52445935	52446436
chr16	52764905	52765406
chr16	56625431	56625932
chr16	57091468	57091969
chr16	57167931	57168432
chr16	67029433	67029934
chr16	70712891	70713392
chr16	73058150	73058651
chr16	73546369	73546870
chr16	74501680	74502181
chr16	75264452	75264953
chr16	75266731	75267232
chr16	81492379	81492880
chr16	82603724	82604225
chr16	85169206	85169707
chr16	85422535	85423036
chr16	87392738	87393239
chr16	89045087	89045588
chr16	89923803	89924304
chr17	8858537	8859038
chr17	13024374	13024875
chr17	28710565	28711066
chr17	30709886	30710387
chr17	33674541	33675042
chr17	34725615	34726116
chr17	38746359	38746860
chr17	42720984	42721485
chr17	43545726	43546227
chr17	47531851	47532352
chr17	47850802	47851303
chr17	48618486	48618987
chr17	57455062	57455563
chr17	59310917	59311418
chr17	64961750	64962251
chr17	65498804	65499305
chr17	65554451	65554952
chr17	66966951	66967452
chr17	72219544	72220045
chr17	76386240	76386741
chr17	77145648	77146149
chr17	82899901	82900402
chr17	83080852	83081353
chr18	2998038	2998539
chr18	7116984	7117485
chr18	9742172	9742673
chr18	22559324	22559825
chr18	24271200	24271701
chr18	34223469	34223970
chr18	34710964	34711465
chr18	36572202	36572703
chr18	47689329	47689830
chr18	48827883	48828384
chr18	58391309	58391810
chr18	60862920	60863421
chr19	5150876	5151377
chr19	5403970	5404471
chr19	6753234	6753735
chr19	7871301	7871802
chr19	9885123	9885624
chr19	10352491	10352992
chr19	15223864	15224365
chr19	15868962	15869463
chr19	18761390	18761891
chr19	19225022	19225523
chr19	43446967	43447468
chr19	45639186	45639687
chr19	46395421	46395922
chr19	47713082	47713583
chr19	48623435	48623936
chr19	54023811	54024312
chr19	57099103	57099604
chr20	2799407	2799908
chr20	5610220	5610721
chr20	8132401	8132902
chr20	20465312	20465813
chr20	32610348	32610849
chr20	36092490	36092991
chr20	38649236	38649737
chr20	38893713	38894214
chr20	41214170	41214671
chr20	41249725	41250226
chr20	41618839	41619340
chr20	44026846	44027347
chr20	50186165	50186666
chr20	53142789	53143290
chr20	56626470	56626971
chr21	16579593	16580094
chr22	17198499	17199000
chr22	17878721	17879222
chr22	23520687	23521188
chr22	27796705	27797206
chr22	37896653	37897154
chr22	39631758	39632259
chr22	43014341	43014842
chr22	45208976	45209477
chrX	19332926	19333427
chrX	39985009	39985510
chrX	53089136	53089637
chrX	69070824	69071325
chrX	72029515	72030016
chrX	107484256	107484757
chrX	110408079	110408580
chrX	131813084	131813585
chrX	138710333	138710834
chrX	146064137	146064638
chrX	150366490	150366991
chrX	150693127	150693628
chrX	153245399	153245900
chrX	154397387	154397888
chr1	941575	942076
chr1	1004369	1004870
chr1	1067429	1067930
chr1	2190068	2190569
chr1	2246413	2246914
chr1	2311299	2311800
chr1	2321389	2321890
chr1	2343106	2343607
chr1	2443170	2443671
chr1	2446245	2446746
chr1	2540249	2540750
chr1	3113526	3114027
chr1	3213107	3213608
chr1	3248912	3249413
chr1	3441219	3441720
chr1	3520778	3521279
chr1	3529256	3529757
chr1	3618871	3619372
chr1	3899848	3900349
chr1	5992894	5993395
chr1	6335879	6336380
chr1	7702316	7702817
chr1	9069232	9069733
chr1	9532693	9533194
chr1	10398209	10398710
chr1	10704484	10704985
chr1	10901717	10902218
chr1	11416766	11417267
chr1	13543882	13544383
chr1	14912805	14913306
chr1	15419111	15419612
chr1	16111996	16112497
chr1	16914350	16914851
chr1	17236978	17237479
chr1	17672179	17672680
chr1	19073301	19073802
chr1	19960400	19960901
chr1	21622207	21622708
chr1	22799805	22800306
chr1	25617277	25617778
chr1	26280333	26280834
chr1	26696727	26697228
chr1	26698052	26698553
chr1	26865638	26866139
chr1	27071096	27071597
chr1	31814063	31814564
chr1	31991140	31991641
chr1	32180245	32180746
chr1	33300642	33301143
chr1	34176938	34177439
chr1	36156318	36156819
chr1	36709940	36710441
chr1	37487307	37487808
chr1	37811001	37811502
chr1	38045173	38045674
chr1	39047341	39047842
chr1	39409285	39409786
chr1	39625341	39625842
chr1	39672371	39672872
chr1	39691885	39692386
chr1	40039464	40039965
chr1	41314653	41315154
chr1	41417005	41417506
chr1	41655944	41656445
chr1	41917831	41918332
chr1	42944192	42944693
chr1	43073559	43074060
chr1	44016184	44016685
chr1	44884813	44885314
chr1	45803909	45804410
chr1	46339927	46340428
chr1	48948140	48948641
chr1	50977355	50977856
chr1	53062049	53062550
chr1	53181919	53182420
chr1	53470052	53470553
chr1	53526700	53527201
chr1	53949602	53950103
chr1	54474547	54475048
chr1	56051971	56052472
chr1	58592483	58592984
chr1	61052854	61053355
chr1	61226654	61227155
chr1	61641631	61642132
chr1	62144184	62144685
chr1	63322289	63322790
chr1	64073661	64074162
chr1	64505591	64506092
chr1	67347605	67348106
chr1	67939812	67940313
chr1	68173940	68174441
chr1	68633057	68633558
chr1	69291467	69291968
chr1	70510013	70510514
chr1	72651133	72651634
chr1	84303081	84303582
chr1	84720160	84720661
chr1	84998026	84998527
chr1	85048044	85048545
chr1	85137556	85138057
chr1	85344165	85344666
chr1	85376293	85376794
chr1	87292880	87293381
chr1	89573855	89574356
chr1	89831736	89832237
chr1	91171859	91172360
chr1	91885419	91885920
chr1	92486004	92486505
chr1	93629450	93629951
chr1	93708884	93709385
chr1	93813922	93814423
chr1	94772086	94772587
chr1	95582657	95583158
chr1	98662008	98662509
chr1	98704396	98704897
chr1	99808603	99809104
chr1	100353955	100354456
chr1	101043688	101044189
chr1	107529485	107529986
chr1	108041143	108041644
chr1	110196855	110197356
chr1	110425474	110425975
chr1	112744191	112744692
chr1	114353177	114353678
chr1	119139750	119140251
chr1	147699885	147700386
chr1	148402181	148402682
chr1	150149282	150149783
chr1	150259796	150260297
chr1	150550164	150550665
chr1	151373718	151374219
chr1	151547000	151547501
chr1	153598765	153599266
chr1	154326083	154326584
chr1	155004203	155004704
chr1	155873085	155873586
chr1	156389275	156389776
chr1	156394215	156394716
chr1	156412062	156412563
chr1	156583996	156584497
chr1	156658899	156659400
chr1	156705431	156705932
chr1	156748862	156749363
chr1	159172212	159172713
chr1	159831330	159831831
chr1	160144859	160145360
chr1	161382070	161382571
chr1	164599305	164599806
chr1	167713325	167713826
chr1	167935393	167935894
chr1	169106859	169107360
chr1	169853246	169853747
chr1	170929689	170930190
chr1	171909707	171910208
chr1	175084170	175084671
chr1	177305021	177305522
chr1	179292257	179292758
chr1	180594169	180594670
chr1	180594676	180595177
chr1	180842424	180842925
chr1	180956000	180956501
chr1	181483363	181483864
chr1	182629437	182629938
chr1	182784482	182784983
chr1	183186096	183186597
chr1	183306273	183306774
chr1	184633632	184634133
chr1	185170319	185170820
chr1	197917120	197917621
chr1	198156065	198156566
chr1	201399641	201400142
chr1	201494214	201494715
chr1	201614098	201614599
chr1	201648965	201649466
chr1	202133450	202133951
chr1	202145373	202145874
chr1	203147292	203147793
chr1	203506873	203507374
chr1	203591960	203592461
chr1	203686343	203686844
chr1	203695075	203695576
chr1	204340165	204340666
chr1	205670848	205671349
chr1	206004769	206005270
chr1	207797259	207797760
chr1	209199731	209200232
chr1	209583379	209583880
chr1	211133287	211133788
chr1	211632896	211633397
chr1	212469932	212470433
chr1	214213915	214214416
chr1	216183431	216183932
chr1	217076928	217077429
chr1	220298434	220298935
chr1	220876993	220877494
chr1	222107184	222107685
chr1	225423113	225423614
chr1	225427315	225427816
chr1	226402745	226403246
chr1	226739165	226739666
chr1	227769765	227770266
chr1	227886223	227886724
chr1	228014534	228015035
chr1	228083165	228083666
chr1	228150459	228150960
chr1	229406771	229407272
chr1	229407291	229407792
chr1	229579127	229579628
chr1	230268839	230269340
chr1	230682208	230682709
chr1	230910165	230910666
chr1	231929242	231929743
chr1	232473205	232473706
chr1	236141427	236141928
chr1	236176445	236176946
chr1	238390161	238390662
chr1	240732247	240732748
chr1	241531268	241531769
chr1	242245201	242245702
chr1	242467502	242468003
chr1	244049192	244049693
chr1	246506286	246506787
chr2	383121	383622
chr2	2851649	2852150
chr2	4903855	4904356
chr2	8412653	8413154
chr2	9124373	9124874
chr2	9261498	9261999
chr2	9371334	9371835
chr2	9422372	9422873
chr2	9897737	9898238
chr2	10006552	10007053
chr2	11849519	11850020
chr2	17830512	17831013
chr2	18378006	18378507
chr2	18520485	18520986
chr2	19868592	19869093
chr2	20531723	20532224
chr2	20609231	20609732
chr2	20661424	20661925
chr2	22247344	22247845
chr2	23557252	23557753
chr2	24076959	24077460
chr2	25277800	25278301
chr2	25895778	25896279
chr2	28716255	28716756
chr2	30208331	30208832
chr2	32874921	32875422
chr2	35303314	35303815
chr2	37155974	37156475
chr2	39875064	39875565
chr2	42793012	42793513
chr2	42904051	42904552
chr2	43005379	43005880
chr2	43068656	43069157
chr2	45647345	45647846
chr2	46888937	46889438
chr2	48728277	48728778
chr2	48929523	48930024
chr2	48946370	48946871
chr2	53434940	53435441
chr2	55010071	55010572
chr2	55168516	55169017
chr2	55175518	55176019
chr2	55511430	55511931
chr2	58571200	58571701
chr2	58951667	58952168
chr2	60318420	60318921
chr2	62196422	62196923
chr2	62787200	62787701
chr2	64487927	64488428
chr2	64522682	64523183
chr2	65056627	65057128
chr2	65503726	65504227
chr2	66466321	66466822
chr2	67397504	67398005
chr2	67846356	67846857
chr2	68357866	68358367
chr2	70086096	70086597
chr2	71226257	71226758
chr2	71595518	71596019
chr2	71923858	71924359
chr2	72142994	72143495
chr2	72915973	72916474
chr2	72924618	72925119
chr2	73156511	73157012
chr2	73291024	73291525
chr2	73823895	73824396
chr2	74555272	74555773
chr2	75199494	75199995
chr2	85300287	85300788
chr2	85605777	85606278
chr2	88170144	88170645
chr2	88377437	88377938
chr2	96528266	96528767
chr2	96881396	96881897
chr2	98021232	98021733
chr2	101434876	101435377
chr2	101752625	101753126
chr2	104378702	104379203
chr2	104473455	104473956
chr2	104861775	104862276
chr2	106774174	106774675
chr2	108935393	108935894
chr2	109130208	109130709
chr2	109283292	109283793
chr2	115011598	115012099
chr2	120509248	120509749
chr2	120510776	120511277
chr2	120576436	120576937
chr2	120915595	120916096
chr2	121355994	121356495
chr2	121804260	121804761
chr2	127086979	127087480
chr2	127105356	127105857
chr2	127591405	127591906
chr2	127681142	127681643
chr2	128261571	128262072
chr2	132595687	132596188
chr2	132631991	132632492
chr2	135997236	135997737
chr2	144512604	144513105
chr2	144517226	144517727
chr2	149860396	149860897
chr2	150376255	150376756
chr2	151233710	151234211
chr2	152004608	152005109
chr2	152647509	152648010
chr2	154481352	154481853
chr2	158969071	158969572
chr2	163465436	163465937
chr2	164737581	164738082
chr2	166127818	166128319
chr2	169136878	169137379
chr2	170505877	170506378
chr2	170582788	170583289
chr2	170812651	170813152
chr2	172088160	172088661
chr2	172089892	172090393
chr2	172380699	172381200
chr2	173452383	173452884
chr2	175180930	175181431
chr2	175734675	175735176
chr2	176174914	176175415
chr2	176812290	176812791
chr2	177165524	177166025
chr2	178250964	178251465
chr2	178914174	178914675
chr2	197515169	197515670
chr2	199457421	199457922
chr2	199692434	199692935
chr2	201158268	201158769
chr2	201859941	201860442
chr2	202375029	202375530
chr2	202400922	202401423
chr2	202807312	202807813
chr2	207258472	207258973
chr2	209959934	209960435
chr2	210617666	210618167
chr2	212549439	212549940
chr2	216170871	216171372
chr2	216690756	216691257
chr2	216693651	216694152
chr2	217993800	217994301
chr2	218003435	218003936
chr2	219442461	219442962
chr2	219448913	219449414
chr2	219570785	219571286
chr2	221572863	221573364
chr2	222656754	222657255
chr2	225399482	225399983
chr2	225660375	225660876
chr2	229107504	229108005
chr2	229129800	229130301
chr2	229591579	229592080
chr2	230713223	230713724
chr2	231046857	231047358
chr2	232325681	232326182
chr2	232497493	232497994
chr2	232875492	232875993
chr2	234091556	234092057
chr2	234324091	234324592
chr2	234996351	234996852
chr2	236177963	236178464
chr2	238127102	238127603
chr2	238854569	238855070
chr2	239275752	239276253
chr2	239288744	239289245
chr2	239737980	239738481
chr2	240463104	240463605
chr2	241811863	241812364
chr3	459052	459553
chr3	9397804	9398305
chr3	10548002	10548503
chr3	10601035	10601536
chr3	10951146	10951647
chr3	10996667	10997168
chr3	11770364	11770865
chr3	12479844	12480345
chr3	12877693	12878194
chr3	12993202	12993703
chr3	13019249	13019750
chr3	13494365	13494866
chr3	13786982	13787483
chr3	14125380	14125881
chr3	14508854	14509355
chr3	14699597	14700098
chr3	15693120	15693621
chr3	16601179	16601680
chr3	20023593	20024094
chr3	21749932	21750433
chr3	22372430	22372931
chr3	23203727	23204228
chr3	25291499	25292000
chr3	26623160	26623661
chr3	27721466	27721967
chr3	32510070	32510571
chr3	33438152	33438653
chr3	33716683	33717184
chr3	35965827	35966328
chr3	38637868	38638369
chr3	39183175	39183676
chr3	41198642	41199143
chr3	42369594	42370095
chr3	42653395	42653896
chr3	43994939	43995440
chr3	45035866	45036367
chr3	45227062	45227563
chr3	45553413	45553914
chr3	47164541	47165042
chr3	49470584	49471085
chr3	50138605	50139106
chr3	50245397	50245898
chr3	50267385	50267886
chr3	50268902	50269403
chr3	52055098	52055599
chr3	52245464	52245965
chr3	52299178	52299679
chr3	58573517	58574018
chr3	58575643	58576144
chr3	61008500	61009001
chr3	61249886	61250387
chr3	61358244	61358745
chr3	61563761	61564262
chr3	62188770	62189271
chr3	64385313	64385814
chr3	64600497	64600998
chr3	65595660	65596161
chr3	66481857	66482358
chr3	69086379	69086880
chr3	71724572	71725073
chr3	72234319	72234820
chr3	72274759	72275260
chr3	73622027	73622528
chr3	77179782	77180283
chr3	78277588	78278089
chr3	80978190	80978691
chr3	86744012	86744513
chr3	86990491	86990992
chr3	89025207	89025708
chr3	89859616	89860117
chr3	97647570	97648071
chr3	98817412	98817913
chr3	99753298	99753799
chr3	100402269	100402770
chr3	101196044	101196545
chr3	101725504	101726005
chr3	101850441	101850942
chr3	105368720	105369221
chr3	111277252	111277753
chr3	111539641	111540142
chr3	112333504	112334005
chr3	113079400	113079901
chr3	115071525	115072026
chr3	115627034	115627535
chr3	115785181	115785682
chr3	116148737	116149238
chr3	117399341	117399842
chr3	119809978	119810479
chr3	120450114	120450615
chr3	122513934	122514435
chr3	122681032	122681533
chr3	122977453	122977954
chr3	125144186	125144687
chr3	126315886	126316387
chr3	126995215	126995716
chr3	127426758	127427259
chr3	128650002	128650503
chr3	129279569	129280070
chr3	130849946	130850447
chr3	133374704	133375205
chr3	133895031	133895532
chr3	134029628	134030129
chr3	134312693	134313194
chr3	134372934	134373435
chr3	134378318	134378819
chr3	134473876	134474377
chr3	134952206	134952707
chr3	137971118	137971619
chr3	141441305	141441806
chr3	142279930	142280431
chr3	142447190	142447691
chr3	143120181	143120682
chr3	147410183	147410684
chr3	149658590	149659091
chr3	152835426	152835927
chr3	156291577	156292078
chr3	157130482	157130983
chr3	157175547	157176048
chr3	157387987	157388488
chr3	158732144	158732645
chr3	159828403	159828904
chr3	159856641	159857142
chr3	160449083	160449584
chr3	169147077	169147578
chr3	170180557	170181058
chr3	171345079	171345580
chr3	171458712	171459213
chr3	172125967	172126468
chr3	179016799	179017300
chr3	179558711	179559212
chr3	181753217	181753718
chr3	183253547	183254048
chr3	183265097	183265598
chr3	184354176	184354677
chr3	184428765	184429266
chr3	184565644	184566145
chr3	185820046	185820547
chr3	188594211	188594712
chr3	192566654	192567155
chr3	193236916	193237417
chr3	194079506	194080007
chr3	195203377	195203878
chr3	195204336	195204837
chr3	196186990	196187491
chr3	197223953	197224454
chr4	336875	337376
chr4	1010144	1010645
chr4	1171439	1171940
chr4	1806662	1807163
chr4	2046453	2046954
chr4	2799108	2799609
chr4	2925854	2926355
chr4	3269200	3269701
chr4	3303381	3303882
chr4	4859968	4860469
chr4	6394756	6395257
chr4	6471017	6471518
chr4	6873910	6874411
chr4	7103928	7104429
chr4	7305990	7306491
chr4	7463497	7463998
chr4	7939062	7939563
chr4	8888241	8888742
chr4	10554619	10555120
chr4	10713855	10714356
chr4	14149506	14150007
chr4	15004127	15004628
chr4	24419329	24419830
chr4	24472001	24472502
chr4	24795283	24795784
chr4	40836992	40837493
chr4	40848498	40848999
chr4	41361925	41362426
chr4	42458586	42459087
chr4	46993329	46993830
chr4	47050923	47051424
chr4	47837152	47837653
chr4	48813804	48814305
chr4	56434736	56435237
chr4	56681461	56681962
chr4	70722493	70722994
chr4	73998628	73999129
chr4	74157201	74157702
chr4	76709395	76709896
chr4	77819405	77819906
chr4	78057753	78058254
chr4	78652202	78652703
chr4	81470862	81471363
chr4	86441118	86441619
chr4	86904072	86904573
chr4	87529125	87529626
chr4	88524107	88524608
chr4	88725926	88726427
chr4	90127714	90128215
chr4	92634770	92635271
chr4	94406627	94407128
chr4	105896081	105896582
chr4	108060126	108060627
chr4	108774779	108775280
chr4	110198964	110199465
chr4	118265239	118265740
chr4	118981722	118982223
chr4	119498468	119498969
chr4	119627861	119628362
chr4	120821934	120822435
chr4	123555217	123555718
chr4	128601160	128601661
chr4	129567047	129567548
chr4	130154877	130155378
chr4	130563447	130563948
chr4	139294775	139295276
chr4	140150133	140150634
chr4	140526345	140526846
chr4	141131961	141132462
chr4	143294298	143294799
chr4	146647578	146648079
chr4	147732473	147732974
chr4	152591285	152591786
chr4	153084874	153085375
chr4	153146852	153147353
chr4	153487479	153487980
chr4	153792788	153793289
chr4	157045502	157046003
chr4	157221744	157222245
chr4	158672413	158672914
chr4	158769147	158769648
chr4	159051164	159051665
chr4	159227965	159228466
chr4	159267175	159267676
chr4	163564539	163565040
chr4	167428065	167428566
chr4	168710276	168710777
chr4	168841273	168841774
chr4	169072450	169072951
chr4	169315798	169316299
chr4	174828685	174829186
chr4	175810338	175810839
chr4	175811137	175811638
chr4	175996862	175997363
chr4	176451369	176451870
chr4	177117193	177117694
chr4	183765396	183765897
chr4	185396775	185397276
chr5	105391	105892
chr5	472066	472567
chr5	3197641	3198142
chr5	6201798	6202299
chr5	7348103	7348604
chr5	9192186	9192687
chr5	9547438	9547939
chr5	10357797	10358298
chr5	10627153	10627654
chr5	11902972	11903473
chr5	14145020	14145521
chr5	14337541	14338042
chr5	15003378	15003879
chr5	15363011	15363512
chr5	15366843	15367344
chr5	16489177	16489678
chr5	16702993	16703494
chr5	24364751	24365252
chr5	28523958	28524459
chr5	31220930	31221431
chr5	31671420	31671921
chr5	31808992	31809493
chr5	34609787	34610288
chr5	37836835	37837336
chr5	38726180	38726681
chr5	42757042	42757543
chr5	56900748	56901249
chr5	57607052	57607553
chr5	61616924	61617425
chr5	61621113	61621614
chr5	61674980	61675481
chr5	64214023	64214524
chr5	65924754	65925255
chr5	67314967	67315468
chr5	68438802	68439303
chr5	72130395	72130896
chr5	72179937	72180438
chr5	74458832	74459333
chr5	74628268	74628769
chr5	74629236	74629737
chr5	74630392	74630893
chr5	75951098	75951599
chr5	76424950	76425451
chr5	77180155	77180656
chr5	77629562	77630063
chr5	78293948	78294449
chr5	78745717	78746218
chr5	80153566	80154067
chr5	82312247	82312748
chr5	83509546	83510047
chr5	83718145	83718646
chr5	88671693	88672194
chr5	88732084	88732585
chr5	96083569	96084070
chr5	102755828	102756329
chr5	115814116	115814617
chr5	116575529	116576030
chr5	120462960	120463461
chr5	122089081	122089582
chr5	124252330	124252831
chr5	124746379	124746880
chr5	125411803	125412304
chr5	125574392	125574893
chr5	127291344	127291845
chr5	128082050	128082551
chr5	130155532	130156033
chr5	132063365	132063866
chr5	132259022	132259523
chr5	132674819	132675320
chr5	132736710	132737211
chr5	132823086	132823587
chr5	134026478	134026979
chr5	134141190	134141691
chr5	135488113	135488614
chr5	136080419	136080920
chr5	137105538	137106039
chr5	137205073	137205574
chr5	138177804	138178305
chr5	138274201	138274702
chr5	139652726	139653227
chr5	139888291	139888792
chr5	140324754	140325255
chr5	141495054	141495555
chr5	141495918	141496419
chr5	141877048	141877549
chr5	146790195	146790696
chr5	149741079	149741580
chr5	149990683	149991184
chr5	150303151	150303652
chr5	150671429	150671930
chr5	152567989	152568490
chr5	153572669	153573170
chr5	154756929	154757430
chr5	156434287	156434788
chr5	157460101	157460602
chr5	160852022	160852523
chr5	161544203	161544704
chr5	162325370	162325871
chr5	163696180	163696681
chr5	168365112	168365613
chr5	170353991	170354492
chr5	170791251	170791752
chr5	170862392	170862893
chr5	171630010	171630511
chr5	172005597	172006098
chr5	172445909	172446410
chr5	172700386	172700887
chr5	173963734	173964235
chr5	174053843	174054344
chr5	175746787	175747288
chr5	177459264	177459765
chr5	177488809	177489310
chr5	180007539	180008040
chr6	392807	393308
chr6	453050	453551
chr6	2970682	2971183
chr6	3334549	3335050
chr6	3455792	3456293
chr6	3742348	3742849
chr6	4612786	4613287
chr6	4971788	4972289
chr6	10113103	10113604
chr6	10510460	10510961
chr6	10555646	10556147
chr6	12012283	12012784
chr6	13485963	13486464
chr6	13615709	13616210
chr6	14117433	14117934
chr6	14305635	14306136
chr6	16322549	16323050
chr6	17042696	17043197
chr6	18749274	18749775
chr6	21731566	21732067
chr6	21996691	21997192
chr6	23027264	23027765
chr6	24147238	24147739
chr6	24581007	24581508
chr6	26032918	26033419
chr6	26056755	26057256
chr6	26188233	26188734
chr6	27145039	27145540
chr6	27188264	27188765
chr6	28838246	28838747
chr6	28863499	28864000
chr6	30213963	30214464
chr6	30615964	30616465
chr6	30886330	30886831
chr6	30890293	30890794
chr6	32148581	32149082
chr6	32177162	32177663
chr6	32415347	32415848
chr6	34235692	34236193
chr6	34986723	34987224
chr6	35522742	35523243
chr6	36340862	36341363
chr6	36999018	36999519
chr6	37171327	37171828
chr6	37648980	37649481
chr6	39821860	39822361
chr6	40425486	40425987
chr6	42177963	42178464
chr6	42898774	42899275
chr6	43129726	43130227
chr6	43275649	43276150
chr6	43687571	43688072
chr6	43784137	43784638
chr6	44267972	44268473
chr6	44542582	44543083
chr6	47478115	47478616
chr6	50853969	50854470
chr6	52362650	52363151
chr6	56359168	56359669
chr6	60763421	60763922
chr6	63571712	63572213
chr6	64012185	64012686
chr6	68975026	68975527
chr6	73586005	73586506
chr6	73675406	73675907
chr6	79545001	79545502
chr6	79777897	79778398
chr6	80331983	80332484
chr6	82774327	82774828
chr6	83042657	83043158
chr6	84033984	84034485
chr6	88166811	88167312
chr6	89642869	89643370
chr6	90293240	90293741
chr6	90610868	90611369
chr6	93417355	93417856
chr6	94130426	94130927
chr6	98830021	98830522
chr6	98842933	98843434
chr6	105193687	105194188
chr6	108744931	108745432
chr6	108831090	108831591
chr6	109383112	109383613
chr6	109441116	109441617
chr6	109454924	109455425
chr6	111128955	111129456
chr6	112254253	112254754
chr6	112571440	112571941
chr6	113182629	113183130
chr6	113860235	113860736
chr6	113909122	113909623
chr6	115901140	115901641
chr6	116287629	116288130
chr6	116371448	116371949
chr6	117601749	117602250
chr6	119148485	119148986
chr6	123380219	123380720
chr6	124661158	124661659
chr6	124962526	124963027
chr6	125746800	125747301
chr6	127518168	127518669
chr6	129751795	129752296
chr6	131062426	131062927
chr6	132446502	132447003
chr6	133240726	133241227
chr6	133242615	133243116
chr6	134238176	134238677
chr6	136113738	136114239
chr6	136968076	136968577
chr6	138107104	138107605
chr6	138588740	138589241
chr6	138593156	138593657
chr6	139373132	139373633
chr6	142232383	142232884
chr6	142301328	142301829
chr6	143962440	143962941
chr6	144265353	144265854
chr6	145963531	145964032
chr6	146271072	146271573
chr6	148973791	148974292
chr6	150080617	150081118
chr6	150430762	150431263
chr6	150882035	150882536
chr6	151131537	151132038
chr6	151325354	151325855
chr6	157030708	157031209
chr6	157941055	157941556
chr6	158168539	158169040
chr6	158232550	158233051
chr6	159108321	159108822
chr6	159308130	159308631
chr6	161101457	161101958
chr6	161373876	161374377
chr6	163249474	163249975
chr6	163413133	163413634
chr6	163423251	163423752
chr6	164099540	164100041
chr6	164150168	164150669
chr6	164832285	164832786
chr6	165661445	165661946
chr6	166913186	166913687
chr6	166997660	166998161
chr6	167394270	167394771
chr6	167572847	167573348
chr6	168242094	168242595
chr6	168884520	168885021
chr6	169008545	169009046
chr6	169253590	169254091
chr6	169921712	169922213
chr6	170244023	170244524
chr6	170293666	170294167
chr7	454652	455153
chr7	457422	457923
chr7	988611	989112
chr7	1025185	1025686
chr7	1412769	1413270
chr7	1466039	1466540
chr7	1531256	1531757
chr7	1666020	1666521
chr7	2173157	2173658
chr7	2232169	2232670
chr7	2465973	2466474
chr7	2541144	2541645
chr7	2613495	2613996
chr7	2637432	2637933
chr7	2729822	2730323
chr7	3381239	3381740
chr7	4256182	4256683
chr7	4724531	4725032
chr7	4807573	4808074
chr7	4959025	4959526
chr7	5556087	5556588
chr7	6636637	6637138
chr7	8146818	8147319
chr7	12737335	12737836
chr7	13988966	13989467
chr7	14761482	14761983
chr7	18495977	18496478
chr7	21772040	21772541
chr7	24703141	24703642
chr7	25389437	25389938
chr7	26199665	26200166
chr7	28144270	28144771
chr7	28709287	28709788
chr7	30135825	30136326
chr7	30938328	30938829
chr7	31736289	31736790
chr7	32070651	32071152
chr7	37117201	37117702
chr7	38369847	38370348
chr7	42493440	42493941
chr7	42831604	42832105
chr7	43113091	43113592
chr7	43646682	43647183
chr7	43758917	43759418
chr7	44235907	44236408
chr7	44922034	44922535
chr7	44967539	44968040
chr7	46772782	46773283
chr7	50333309	50333810
chr7	50792558	50793059
chr7	53641012	53641513
chr7	54881376	54881877
chr7	56007939	56008440
chr7	67371743	67372244
chr7	69272125	69272626
chr7	69597261	69597762
chr7	69962038	69962539
chr7	70829088	70829589
chr7	71348714	71349215
chr7	71733210	71733711
chr7	73886504	73887005
chr7	74174576	74175077
chr7	74874766	74875267
chr7	75988853	75989354
chr7	79820378	79820879
chr7	87004142	87004643
chr7	87231060	87231561
chr7	91126521	91127022
chr7	92695568	92696069
chr7	95478397	95478898
chr7	96246772	96247273
chr7	97012097	97012598
chr7	100132564	100133065
chr7	100477211	100477712
chr7	100867695	100868196
chr7	101017018	101017519
chr7	101169783	101170284
chr7	103279813	103280314
chr7	104944960	104945461
chr7	105885310	105885811
chr7	105907231	105907732
chr7	108146116	108146617
chr7	111741668	111742169
chr7	113716362	113716863
chr7	114083300	114083801
chr7	115477252	115477753
chr7	116930378	116930879
chr7	117944542	117945043
chr7	120791972	120792473
chr7	121438368	121438869
chr7	121603350	121603851
chr7	121873534	121874035
chr7	122309265	122309766
chr7	122311174	122311675
chr7	128446179	128446680
chr7	128461334	128461835
chr7	130922407	130922908
chr7	131689064	131689565
chr7	131955675	131956176
chr7	134141181	134141682
chr7	135335601	135336102
chr7	138980560	138981061
chr7	140478667	140479168
chr7	140675169	140675670
chr7	140811022	140811523
chr7	143345362	143345863
chr7	143447519	143448020
chr7	146116419	146116920
chr7	149880886	149881387
chr7	151058472	151058973
chr7	151115062	151115563
chr7	151139080	151139581
chr7	151427254	151427755
chr7	152894293	152894794
chr7	157691348	157691849
chr7	158828188	158828689
chr7	158828883	158829384
chr8	1762944	1763445
chr8	1853457	1853958
chr8	4104441	4104942
chr8	6594392	6594893
chr8	6744644	6745145
chr8	8385704	8386205
chr8	8610622	8611123
chr8	9906627	9907128
chr8	10138172	10138673
chr8	12774925	12775426
chr8	13033786	13034287
chr8	13131686	13132187
chr8	15236700	15237201
chr8	17152326	17152827
chr8	17497272	17497773
chr8	19014059	19014560
chr8	21788164	21788665
chr8	22552605	22553106
chr8	22578925	22579426
chr8	22877392	22877893
chr8	22989268	22989769
chr8	23529364	23529865
chr8	26576148	26576649
chr8	27597084	27597585
chr8	28622727	28623228
chr8	30169535	30170036
chr8	33598600	33599101
chr8	36231869	36232370
chr8	37851345	37851846
chr8	38721305	38721806
chr8	41995197	41995698
chr8	43139052	43139553
chr8	49922300	49922801
chr8	51179710	51180211
chr8	51525982	51526483
chr8	55879608	55880109
chr8	56157081	56157582
chr8	56557810	56558311
chr8	59107709	59108210
chr8	60396790	60397291
chr8	63085233	63085734
chr8	66434436	66434937
chr8	69463812	69464313
chr8	76800666	76801167
chr8	77753976	77754477
chr8	78517106	78517607
chr8	81630923	81631424
chr8	88205224	88205725
chr8	92272736	92273237
chr8	93214534	93215035
chr8	93244688	93245189
chr8	93693988	93694489
chr8	94164958	94165459
chr8	97277361	97277862
chr8	100510733	100511234
chr8	100663261	100663762
chr8	100889003	100889504
chr8	101131142	101131643
chr8	101301275	101301776
chr8	102535607	102536108
chr8	102805783	102806284
chr8	103500282	103500783
chr8	104365189	104365690
chr8	106727295	106727796
chr8	109607220	109607721
chr8	120810562	120811063
chr8	122858133	122858634
chr8	123538141	123538642
chr8	124673341	124673842
chr8	125427142	125427643
chr8	125644449	125644950
chr8	134033972	134034473
chr8	138632946	138633447
chr8	140704198	140704699
chr8	140854876	140855377
chr8	141115052	141115553
chr8	141164491	141164992
chr8	141205539	141206040
chr8	141727582	141728083
chr8	141988530	141989031
chr8	142473136	142473637
chr8	142514968	142515469
chr8	142816203	142816704
chr8	143245915	143246416
chr8	143498482	143498983
chr8	143525641	143526142
chr8	143567446	143567947
chr8	143571476	143571977
chr8	144008399	144008900
chr8	144050328	144050829
chr9	546912	547413
chr9	1051859	1052360
chr9	2559475	2559976
chr9	2632815	2633316
chr9	3498649	3499150
chr9	9341274	9341775
chr9	13862604	13863105
chr9	14309389	14309890
chr9	15146337	15146838
chr9	16031812	16032313
chr9	16710772	16711273
chr9	18477304	18477805
chr9	27351361	27351862
chr9	32551270	32551771
chr9	34252850	34253351
chr9	34987687	34988188
chr9	35749543	35750044
chr9	35757332	35757833
chr9	35833604	35834105
chr9	36728842	36729343
chr9	36867703	36868204
chr9	37994972	37995473
chr9	38172618	38173119
chr9	68981815	68982316
chr9	69054130	69054631
chr9	70110865	70111366
chr9	72296704	72297205
chr9	72455125	72455626
chr9	77020376	77020877
chr9	77885072	77885573
chr9	78187715	78188216
chr9	78369539	78370040
chr9	79902815	79903316
chr9	81377261	81377762
chr9	81621138	81621639
chr9	81670121	81670622
chr9	82781795	82782296
chr9	83405587	83406088
chr9	83956526	83957027
chr9	84272091	84272592
chr9	88183707	88184208
chr9	88258564	88259065
chr9	88578393	88578894
chr9	88814403	88814904
chr9	89177322	89177823
chr9	89317980	89318481
chr9	89434557	89435058
chr9	89462726	89463227
chr9	89874951	89875452
chr9	91727216	91727717
chr9	92133819	92134320
chr9	92738493	92738994
chr9	93184414	93184915
chr9	93578056	93578557
chr9	93860782	93861283
chr9	95463040	95463541
chr9	96450827	96451328
chr9	96618802	96619303
chr9	98438571	98439072
chr9	105694916	105695417
chr9	108186837	108187338
chr9	109320220	109320721
chr9	112487202	112487703
chr9	113503343	113503844
chr9	113609667	113610168
chr9	113621312	113621813
chr9	114662034	114662535
chr9	115142398	115142899
chr9	122197498	122197999
chr9	122375694	122376195
chr9	123454349	123454850
chr9	123776684	123777185
chr9	124008208	124008709
chr9	124770393	124770894
chr9	127121588	127122089
chr9	127825480	127825981
chr9	127854376	127854877
chr9	127980314	127980815
chr9	128068367	128068868
chr9	128203728	128204229
chr9	128244861	128245362
chr9	129103203	129103704
chr9	129288618	129289119
chr9	129489788	129490289
chr9	129497542	129498043
chr9	129597218	129597719
chr9	129639940	129640441
chr9	130461113	130461614
chr9	130689942	130690443
chr9	130846308	130846809
chr9	130892072	130892573
chr9	131336153	131336654
chr9	132161879	132162380
chr9	132241853	132242354
chr9	132478643	132479144
chr9	132498805	132499306
chr9	132507567	132508068
chr9	132768806	132769307
chr9	133460255	133460756
chr9	134240312	134240813
chr9	134258778	134259279
chr9	135281601	135282102
chr9	135735923	135736424
chr9	135797612	135798113
chr9	136057606	136058107
chr9	136092606	136093107
chr9	136099456	136099957
chr9	136717234	136717735
chr9	136843684	136844185
chr9	136865524	136866025
chr9	137304065	137304566
chr9	137445215	137445716
chr10	1048431	1048932
chr10	3785778	3786279
chr10	3786505	3787006
chr10	6204206	6204707
chr10	7666732	7667233
chr10	7667451	7667952
chr10	7819017	7819518
chr10	11742381	11742882
chr10	13659784	13660285
chr10	14549393	14549894
chr10	14838574	14839075
chr10	16594023	16594524
chr10	17430689	17431190
chr10	19817269	19817770
chr10	21522922	21523423
chr10	23195271	23195772
chr10	24196380	24196881
chr10	24851509	24852010
chr10	26485014	26485515
chr10	26879652	26880153
chr10	27345509	27346010
chr10	30534498	30534999
chr10	30782581	30783082
chr10	30827730	30828231
chr10	31757742	31758243
chr10	33337003	33337504
chr10	34044580	34045081
chr10	34743759	34744260
chr10	35236691	35237192
chr10	43397228	43397729
chr10	49762082	49762583
chr10	52215674	52216175
chr10	59905607	59906108
chr10	68550752	68551253
chr10	68828095	68828596
chr10	69458382	69458883
chr10	69866661	69867162
chr10	70274621	70275122
chr10	71248895	71249396
chr10	72335563	72336064
chr10	74988736	74989237
chr10	75018847	75019348
chr10	78279473	78279974
chr10	78371055	78371556
chr10	78508881	78509382
chr10	79003323	79003824
chr10	79051878	79052379
chr10	79196816	79197317
chr10	79261145	79261646
chr10	79273014	79273515
chr10	79277650	79278151
chr10	80454340	80454841
chr10	83166311	83166812
chr10	84049113	84049614
chr10	85124664	85125165
chr10	85995738	85996239
chr10	89207722	89208223
chr10	93482480	93482981
chr10	94133188	94133689
chr10	94402919	94403420
chr10	95415420	95415921
chr10	96395866	96396367
chr10	97128395	97128896
chr10	97898329	97898830
chr10	97915715	97916216
chr10	99435955	99436456
chr10	101000148	101000649
chr10	101066528	101067029
chr10	101694910	101695411
chr10	101889577	101890078
chr10	102055414	102055915
chr10	102413043	102413544
chr10	105743612	105744113
chr10	109358851	109359352
chr10	110138153	110138654
chr10	112278826	112279327
chr10	112825962	112826463
chr10	113127867	113128368
chr10	113799503	113800004
chr10	115093784	115094285
chr10	116273991	116274492
chr10	116690731	116691232
chr10	117775424	117775925
chr10	118754312	118754813
chr10	121247348	121247849
chr10	121601073	121601574
chr10	121682030	121682531
chr10	122298690	122299191
chr10	122462610	122463111
chr10	123967573	123968074
chr10	124608153	124608654
chr10	124615182	124615683
chr10	124917112	124917613
chr10	125000496	125000997
chr10	126905794	126906295
chr10	127976197	127976698
chr10	128210564	128211065
chr10	128691130	128691631
chr10	130028087	130028588
chr10	131094969	131095470
chr10	132446162	132446663
chr10	132578937	132579438
chr10	132940249	132940750
chr10	133143814	133144315
chr11	396377	396878
chr11	1336351	1336852
chr11	1411625	1412126
chr11	2387283	2387784
chr11	2783550	2784051
chr11	2850385	2850886
chr11	2862501	2863002
chr11	2884863	2885364
chr11	4211987	4212488
chr11	6315747	6316248
chr11	6379228	6379729
chr11	6604178	6604679
chr11	6618713	6619214
chr11	6926682	6927183
chr11	8068893	8069394
chr11	8072297	8072798
chr11	9459794	9460295
chr11	9732382	9732883
chr11	10294590	10295091
chr11	11243647	11244148
chr11	12864697	12865198
chr11	13291767	13292268
chr11	13462541	13463042
chr11	13944729	13945230
chr11	14059349	14059850
chr11	14500299	14500800
chr11	16603208	16603709
chr11	16785448	16785949
chr11	16820223	16820724
chr11	17351787	17352288
chr11	17479447	17479948
chr11	18088283	18088784
chr11	18395211	18395712
chr11	19320683	19321184
chr11	19680041	19680542
chr11	27451253	27451754
chr11	30775385	30775886
chr11	30860952	30861453
chr11	31810369	31810870
chr11	31812494	31812995
chr11	32478446	32478947
chr11	33065497	33065998
chr11	33713294	33713795
chr11	33866887	33867388
chr11	33870305	33870806
chr11	36212222	36212723
chr11	41459797	41460298
chr11	42524554	42525055
chr11	43567302	43567803
chr11	43944636	43945137
chr11	44110140	44110641
chr11	44750998	44751499
chr11	44775432	44775933
chr11	44793590	44794091
chr11	45606471	45606972
chr11	46106475	46106976
chr11	46391830	46392331
chr11	47524505	47525006
chr11	57566381	57566882
chr11	57638696	57639197
chr11	58513696	58514197
chr11	61477651	61478152
chr11	62613442	62613943
chr11	62831118	62831619
chr11	63769177	63769678
chr11	64580324	64580825
chr11	64637219	64637720
chr11	65355400	65355901
chr11	65424716	65425217
chr11	65504325	65504826
chr11	65546469	65546970
chr11	65638471	65638972
chr11	65867966	65868467
chr11	65872104	65872605
chr11	66265537	66266038
chr11	67351142	67351643
chr11	67391132	67391633
chr11	68370555	68371056
chr11	69013314	69013815
chr11	69088637	69089138
chr11	69156615	69157116
chr11	69638847	69639348
chr11	69835126	69835627
chr11	70715399	70715900
chr11	72396011	72396512
chr11	72585618	72586119
chr11	72590314	72590815
chr11	72758891	72759392
chr11	73142929	73143430
chr11	73309183	73309684
chr11	77183208	77183709
chr11	78354626	78355127
chr11	84317135	84317636
chr11	89065707	89066208
chr11	95253401	95253902
chr11	95453785	95454286
chr11	102317199	102317700
chr11	102341699	102342200
chr11	105489369	105489870
chr11	109038330	109038831
chr11	110131677	110132178
chr11	111938411	111938912
chr11	112962162	112962663
chr11	113974865	113975366
chr11	115112707	115113208
chr11	115696871	115697372
chr11	116640654	116641155
chr11	118437704	118438205
chr11	119717781	119718282
chr11	119728151	119728652
chr11	120336631	120337132
chr11	120563039	120563540
chr11	122793480	122793981
chr11	123062810	123063311
chr11	125394163	125394664
chr11	125444723	125445224
chr11	125445264	125445765
chr11	125516203	125516704
chr11	129580225	129580726
chr11	133078496	133078997
chr11	133510234	133510735
chr11	134024913	134025414
chr11	134411160	134411661
chr11	134413095	134413596
chr11	134471272	134471773
chr11	134685610	134686111
chr12	1531138	1531639
chr12	1629293	1629794
chr12	2834828	2835329
chr12	3882353	3882854
chr12	4271210	4271711
chr12	4275451	4275952
chr12	4908667	4909168
chr12	6537763	6538264
chr12	6735609	6736110
chr12	6936650	6937151
chr12	7142030	7142531
chr12	8227411	8227912
chr12	9331107	9331608
chr12	10364218	10364719
chr12	12265408	12265909
chr12	12684403	12684904
chr12	12719950	12720451
chr12	13275651	13276152
chr12	13362181	13362682
chr12	15146544	15147045
chr12	15709486	15709987
chr12	21656761	21657262
chr12	24016176	24016677
chr12	27970499	27971000
chr12	29725856	29726357
chr12	32671883	32672384
chr12	46267140	46267641
chr12	47447559	47448060
chr12	48681573	48682074
chr12	48903840	48904341
chr12	49109101	49109602
chr12	49366352	49366853
chr12	49637478	49637979
chr12	49642188	49642689
chr12	49809190	49809691
chr12	50401109	50401610
chr12	50992815	50993316
chr12	51864676	51865177
chr12	52022791	52023292
chr12	52037445	52037946
chr12	53230272	53230773
chr12	54418723	54419224
chr12	54428015	54428516
chr12	57110913	57111414
chr12	57208874	57209375
chr12	57226868	57227369
chr12	57459713	57460214
chr12	64404810	64405311
chr12	65170293	65170794
chr12	67068192	67068693
chr12	68245461	68245962
chr12	69239787	69240288
chr12	69553820	69554321
chr12	71662791	71663292
chr12	76810614	76811115
chr12	78864370	78864871
chr12	80837300	80837801
chr12	86256090	86256591
chr12	89707461	89707962
chr12	91811623	91812124
chr12	92649861	92650362
chr12	93102348	93102849
chr12	96368235	96368736
chr12	100267457	100267958
chr12	106582038	106582539
chr12	109111564	109112065
chr12	109264095	109264596
chr12	109309042	109309543
chr12	110826615	110827116
chr12	110846864	110847365
chr12	111181085	111181586
chr12	111756544	111757045
chr12	112381586	112382087
chr12	116427099	116427600
chr12	118774294	118774795
chr12	120335388	120335889
chr12	120367066	120367567
chr12	120469038	120469539
chr12	120710913	120711414
chr12	121499790	121500291
chr12	121624527	121625028
chr12	122022558	122023059
chr12	122852856	122853357
chr12	123905272	123905773
chr12	123948275	123948776
chr12	123996496	123996997
chr12	124453288	124453789
chr12	124543777	124544278
chr12	124847564	124848065
chr12	125069444	125069945
chr12	127108575	127109076
chr12	130716187	130716688
chr12	132560992	132561493
chr12	132566786	132567287
chr13	19860936	19861437
chr13	21060281	21060782
chr13	23984535	23985036
chr13	24059166	24059667
chr13	25046938	25047439
chr13	25249075	25249576
chr13	27042956	27043457
chr13	27374592	27375093
chr13	27728248	27728749
chr13	30464035	30464536
chr13	30872173	30872674
chr13	32409405	32409906
chr13	33213653	33214154
chr13	35164272	35164773
chr13	39410077	39410578
chr13	43343570	43344071
chr13	44905548	44906049
chr13	46126517	46127018
chr13	48126826	48127327
chr13	49308156	49308657
chr13	49935608	49936109
chr13	50130144	50130645
chr13	50747675	50748176
chr13	51148879	51149380
chr13	71866505	71867006
chr13	75636755	75637256
chr13	77025388	77025889
chr13	77325814	77326315
chr13	80011724	80012225
chr13	80684578	80685079
chr13	95195127	95195628
chr13	95275424	95275925
chr13	100549910	100550411
chr13	108322149	108322650
chr13	108592298	108592799
chr13	110716114	110716615
chr13	111626630	111627131
chr13	112074364	112074865
chr13	112159550	112160051
chr13	112689281	112689782
chr13	113153189	113153690
chr13	113154747	113155248
chr13	113495459	113495960
chr13	113799975	113800476
chr13	114071517	114072018
chr13	114099071	114099572
chr13	114101291	114101792
chr13	114130159	114130660
chr13	114131057	114131558
chr14	29584977	29585478
chr14	31458078	31458579
chr14	32913631	32914132
chr14	34981678	34982179
chr14	35897452	35897953
chr14	37584203	37584704
chr14	37594110	37594611
chr14	45084320	45084821
chr14	47439565	47440066
chr14	47730136	47730637
chr14	49865292	49865793
chr14	52131613	52132114
chr14	54773097	54773598
chr14	55580533	55581034
chr14	55977261	55977762
chr14	57391082	57391583
chr14	58755028	58755529
chr14	59344708	59345209
chr14	60091132	60091633
chr14	60184265	60184766
chr14	60562074	60562575
chr14	63204520	63205021
chr14	64704835	64705336
chr14	64768470	64768971
chr14	65169286	65169787
chr14	65170913	65171414
chr14	65282484	65282985
chr14	66375197	66375698
chr14	67510766	67511267
chr14	67722227	67722728
chr14	68088393	68088894
chr14	70254494	70254995
chr14	73756304	73756805
chr14	75560920	75561421
chr14	75981435	75981936
chr14	76950950	76951451
chr14	77033791	77034292
chr14	77181392	77181893
chr14	78731805	78732306
chr14	81449976	81450477
chr14	87078333	87078834
chr14	87325625	87326126
chr14	89040831	89041332
chr14	89417796	89418297
chr14	89977623	89978124
chr14	90517236	90517737
chr14	92500507	92501008
chr14	92990388	92990889
chr14	93759547	93760048
chr14	94113381	94113882
chr14	95457336	95457837
chr14	96737888	96738389
chr14	96978050	96978551
chr14	99644926	99645427
chr14	99812704	99813205
chr14	99971827	99972328
chr14	99982407	99982908
chr14	100586584	100587085
chr14	100824116	100824617
chr14	100830611	100831112
chr14	101458542	101459043
chr14	101707220	101707721
chr14	102235242	102235743
chr14	102262994	102263495
chr14	103311474	103311975
chr14	103628184	103628685
chr14	104157653	104158154
chr14	104461305	104461806
chr14	104571999	104572500
chr14	104781960	104782461
chr14	104792411	104792912
chr14	104797846	104798347
chr14	104874989	104875490
chr14	105087868	105088369
chr15	22664329	22664830
chr15	22787038	22787539
chr15	22949007	22949508
chr15	22979082	22979583
chr15	23761967	23762468
chr15	26773461	26773962
chr15	27731723	27732224
chr15	28888862	28889363
chr15	31129193	31129694
chr15	33552003	33552504
chr15	33552558	33553059
chr15	37037773	37038274
chr15	39691936	39692437
chr15	39919968	39920469
chr15	40435977	40436478
chr15	41115700	41116201
chr15	41621714	41622215
chr15	43903710	43904211
chr15	45187195	45187696
chr15	45402923	45403424
chr15	45587975	45588476
chr15	47718967	47719468
chr15	52295586	52296087
chr15	59174773	59175274
chr15	60585708	60586209
chr15	61118852	61119353
chr15	61228191	61228692
chr15	64461633	64462134
chr15	64597007	64597508
chr15	64854614	64855115
chr15	64855482	64855983
chr15	65132954	65133455
chr15	65295819	65296320
chr15	65610176	65610677
chr15	66249523	66250024
chr15	66298667	66299168
chr15	66622253	66622754
chr15	66655225	66655726
chr15	67820838	67821339
chr15	67945793	67946294
chr15	68672882	68673383
chr15	69298816	69299317
chr15	69794861	69795362
chr15	72161278	72161779
chr15	74134349	74134850
chr15	75347904	75348405
chr15	76340923	76341424
chr15	77738767	77739268
chr15	78006535	78007036
chr15	79677162	79677663
chr15	85642595	85643096
chr15	85854273	85854774
chr15	88219574	88220075
chr15	88898839	88899340
chr15	89177662	89178163
chr15	89370509	89371010
chr15	89406028	89406529
chr15	89407915	89408416
chr15	90143247	90143748
chr15	90482328	90482829
chr15	92797084	92797585
chr15	92883115	92883616
chr15	98375727	98376228
chr15	99272956	99273457
chr15	101006859	101007360
chr15	101294542	101295043
chr16	914413	914914
chr16	1030382	1030883
chr16	1335941	1336442
chr16	1979876	1980377
chr16	2016512	2017013
chr16	2912141	2912642
chr16	4511373	4511874
chr16	9490483	9490984
chr16	9885312	9885813
chr16	10521614	10522115
chr16	11714514	11715015
chr16	13012583	13013084
chr16	17071367	17071868
chr16	21521239	21521740
chr16	24675423	24675924
chr16	25691781	25692282
chr16	28070638	28071139
chr16	29805004	29805505
chr16	46929610	46930111
chr16	47722008	47722509
chr16	48117434	48117935
chr16	48353528	48354029
chr16	49701248	49701749
chr16	49788444	49788945
chr16	49856033	49856534
chr16	50445620	50446121
chr16	51156467	51156968
chr16	52545566	52546067
chr16	53089770	53090271
chr16	53510360	53510861
chr16	54277802	54278303
chr16	54582539	54583040
chr16	54937332	54937833
chr16	54987083	54987584
chr16	55283883	55284384
chr16	56277508	56278009
chr16	56637961	56638462
chr16	57049131	57049632
chr16	57622301	57622802
chr16	65044664	65045165
chr16	65120723	65121224
chr16	65749366	65749867
chr16	67601083	67601584
chr16	67638286	67638787
chr16	67672650	67673151
chr16	68496855	68497356
chr16	69404278	69404779
chr16	70749277	70749778
chr16	70770980	70771481
chr16	73035910	73036411
chr16	73845836	73846337
chr16	74898555	74899056
chr16	78664745	78665246
chr16	79069060	79069561
chr16	81445323	81445824
chr16	81447557	81448058
chr16	81890306	81890807
chr16	83813766	83814267
chr16	83975380	83975881
chr16	84044957	84045458
chr16	84672283	84672784
chr16	84970440	84970941
chr16	85213580	85214081
chr16	85285994	85286495
chr16	85348764	85349265
chr16	85390835	85391336
chr16	85554577	85555078
chr16	85584559	85585060
chr16	85585073	85585574
chr16	85615883	85616384
chr16	85631705	85632206
chr16	86343224	86343725
chr16	88437186	88437687
chr16	88889174	88889675
chr16	89357472	89357973
chr16	89793057	89793558
chr16	89922306	89922807
chr17	964720	965221
chr17	1006341	1006842
chr17	1134895	1135396
chr17	1143421	1143922
chr17	1482551	1483052
chr17	1561942	1562443
chr17	2024789	2025290
chr17	2203172	2203673
chr17	2786235	2786736
chr17	4263229	4263730
chr17	5122421	5122922
chr17	6473062	6473563
chr17	7019652	7020153
chr17	7178033	7178534
chr17	7445320	7445821
chr17	7916060	7916561
chr17	8120017	8120518
chr17	8164148	8164649
chr17	9002784	9003285
chr17	15262312	15262813
chr17	15466077	15466578
chr17	16470269	16470770
chr17	16991340	16991841
chr17	17723643	17724144
chr17	17738125	17738626
chr17	17768414	17768915
chr17	17817205	17817706
chr17	17877743	17878244
chr17	17921251	17921752
chr17	19410722	19411223
chr17	19446979	19447480
chr17	21078034	21078535
chr17	21252720	21253221
chr17	28684934	28685435
chr17	28701927	28702428
chr17	28812800	28813301
chr17	29095429	29095930
chr17	32111418	32111919
chr17	34361422	34361923
chr17	35373470	35373971
chr17	36703712	36704213
chr17	37047525	37048026
chr17	38584265	38584766
chr17	39143407	39143908
chr17	39652798	39653299
chr17	40086371	40086872
chr17	40201764	40202265
chr17	40417232	40417733
chr17	41662594	41663095
chr17	42276768	42277269
chr17	43034237	43034738
chr17	44758706	44759207
chr17	44820481	44820982
chr17	44900773	44901274
chr17	45395076	45395577
chr17	46259870	46260371
chr17	46832979	46833480
chr17	47995009	47995510
chr17	49013194	49013695
chr17	50347167	50347668
chr17	50634552	50635053
chr17	50852056	50852557
chr17	51166979	51167480
chr17	57550593	57551094
chr17	57566547	57567048
chr17	57567346	57567847
chr17	57833238	57833739
chr17	57999433	57999934
chr17	58112978	58113479
chr17	58756283	58756784
chr17	62693086	62693587
chr17	62705701	62706202
chr17	64965773	64966274
chr17	66716579	66717080
chr17	66724137	66724638
chr17	67245750	67246251
chr17	68234873	68235374
chr17	69568987	69569488
chr17	72053463	72053964
chr17	72521019	72521520
chr17	73305067	73305568
chr17	73787641	73788142
chr17	73803853	73804354
chr17	74336936	74337437
chr17	74759084	74759585
chr17	75896247	75896748
chr17	76241034	76241535
chr17	76839655	76840156
chr17	77392374	77392875
chr17	77429985	77430486
chr17	77450423	77450924
chr17	77480441	77480942
chr17	78140212	78140713
chr17	79747412	79747913
chr17	79803953	79804454
chr17	79832757	79833258
chr17	79930324	79930825
chr17	79948331	79948832
chr17	80082599	80083100
chr17	80101867	80102368
chr17	80146349	80146850
chr17	80800725	80801226
chr17	81092729	81093230
chr17	81128858	81129359
chr17	81388652	81389153
chr17	81428411	81428912
chr17	81902022	81902523
chr17	82013381	82013882
chr17	82015301	82015802
chr17	82697030	82697531
chr17	83070230	83070731
chr18	3874053	3874554
chr18	5057662	5058163
chr18	7617723	7618224
chr18	7618786	7619287
chr18	7771813	7772314
chr18	8020680	8021181
chr18	8468840	8469341
chr18	8536733	8537234
chr18	8688192	8688693
chr18	8703722	8704223
chr18	9771440	9771941
chr18	9804196	9804697
chr18	10131352	10131853
chr18	10132031	10132532
chr18	10376685	10377186
chr18	12659782	12660283
chr18	13239411	13239912
chr18	13264071	13264572
chr18	13660469	13660970
chr18	21682372	21682873
chr18	22563048	22563549
chr18	23585990	23586491
chr18	26479774	26480275
chr18	27143854	27144355
chr18	28522066	28522567
chr18	31722343	31722844
chr18	37270024	37270525
chr18	44816009	44816510
chr18	45197408	45197909
chr18	45691215	45691716
chr18	45876172	45876673
chr18	46374951	46375452
chr18	46412791	46413292
chr18	48780044	48780545
chr18	48948382	48948883
chr18	50879531	50880032
chr18	51032421	51032922
chr18	52342066	52342567
chr18	54358321	54358822
chr18	54774839	54775340
chr18	55086860	55087361
chr18	55586832	55587333
chr18	57121680	57122181
chr18	59549721	59550222
chr18	61742535	61743036
chr18	62751932	62752433
chr18	63320624	63321125
chr18	63439192	63439693
chr18	65750629	65751130
chr18	67217502	67218003
chr18	74453126	74453627
chr18	74458114	74458615
chr18	74598281	74598782
chr18	75548184	75548685
chr18	76256851	76257352
chr18	76518464	76518965
chr18	76565118	76565619
chr18	78542142	78542643
chr18	78562621	78563122
chr18	78974204	78974705
chr18	79394854	79395355
chr19	533013	533514
chr19	1174057	1174558
chr19	1223972	1224473
chr19	1251441	1251942
chr19	1291560	1292061
chr19	1468065	1468566
chr19	1811239	1811740
chr19	1968199	1968700
chr19	2425192	2425693
chr19	2489101	2489602
chr19	2598837	2599338
chr19	3285546	3286047
chr19	4763909	4764410
chr19	5805751	5806252
chr19	6217813	6218314
chr19	7224159	7224660
chr19	9883242	9883743
chr19	9914548	9915049
chr19	10000163	10000664
chr19	12090787	12091288
chr19	12597089	12597590
chr19	12792632	12793133
chr19	12836185	12836686
chr19	12937246	12937747
chr19	13067477	13067978
chr19	13781456	13781957
chr19	13864626	13865127
chr19	14117186	14117687
chr19	14137265	14137766
chr19	15124947	15125448
chr19	17605883	17606384
chr19	18202625	18203126
chr19	19174949	19175450
chr19	28288667	28289168
chr19	28520158	28520659
chr19	31073849	31074350
chr19	32652827	32653328
chr19	36053605	36054106
chr19	36055044	36055545
chr19	38539118	38539619
chr19	38719909	38720410
chr19	40601106	40601607
chr19	40602317	40602818
chr19	40609650	40610151
chr19	42108471	42108972
chr19	42150339	42150840
chr19	43652208	43652709
chr19	45508617	45509118
chr19	45798976	45799477
chr19	46634103	46634604
chr19	46745736	46746237
chr19	47420829	47421330
chr19	48393868	48394369
chr19	49513364	49513865
chr19	50718014	50718515
chr19	55377548	55378049
chr19	56105042	56105543
chr19	56107935	56108436
chr19	56900576	56901077
chr19	57103913	57104414
chr19	58538273	58538774
chr20	610161	610662
chr20	2651621	2652122
chr20	2768204	2768705
chr20	3218422	3218923
chr20	3390695	3391196
chr20	5410514	5411015
chr20	6038212	6038713
chr20	7866143	7866644
chr20	9408012	9408513
chr20	10604315	10604816
chr20	11247896	11248397
chr20	11686617	11687118
chr20	15875376	15875877
chr20	17504767	17505268
chr20	18001427	18001928
chr20	20366543	20367044
chr20	20860109	20860610
chr20	31670212	31670713
chr20	31712543	31713044
chr20	32473047	32473548
chr20	32482745	32483246
chr20	32584690	32585191
chr20	36439370	36439871
chr20	36466875	36467376
chr20	36862813	36863314
chr20	37245688	37246189
chr20	37413281	37413782
chr20	37475178	37475679
chr20	41147691	41148192
chr20	43243600	43244101
chr20	43549660	43550161
chr20	43767858	43768359
chr20	45405733	45406234
chr20	46128514	46129015
chr20	47318469	47318970
chr20	48703115	48703616
chr20	48904927	48905428
chr20	49611050	49611551
chr20	50009835	50010336
chr20	50321938	50322439
chr20	51223204	51223705
chr20	51372197	51372698
chr20	56343783	56344284
chr20	57586211	57586712
chr20	58883295	58883796
chr20	61261683	61262184
chr20	61705516	61706017
chr20	62059891	62060392
chr20	62064653	62065154
chr20	62122690	62123191
chr20	62356450	62356951
chr20	62363245	62363746
chr20	62767623	62768124
chr20	62832534	62833035
chr20	63027847	63028348
chr20	63435542	63436043
chr20	63497789	63498290
chr20	63523173	63523674
chr20	63642379	63642880
chr20	63693312	63693813
chr21	16309402	16309903
chr21	16743208	16743709
chr21	21000612	21001113
chr21	24938507	24939008
chr21	26843369	26843870
chr21	28744975	28745476
chr21	31660254	31660755
chr21	31874737	31875238
chr21	32232940	32233441
chr21	32403107	32403608
chr21	32493175	32493676
chr21	32917333	32917834
chr21	32957383	32957884
chr21	33824312	33824813
chr21	36150030	36150531
chr21	37139855	37140356
chr21	38804934	38805435
chr21	39444719	39445220
chr21	39730733	39731234
chr21	40681113	40681614
chr21	41878277	41878778
chr21	42251974	42252475
chr21	42865116	42865617
chr21	44328627	44329128
chr21	44975872	44976373
chr21	44993653	44994154
chr21	45301556	45302057
chr21	45972586	45973087
chr21	46098528	46099029
chr22	17120296	17120797
chr22	18157077	18157578
chr22	19178084	19178585
chr22	19874428	19874929
chr22	19959233	19959734
chr22	19964247	19964748
chr22	20244736	20245237
chr22	23388593	23389094
chr22	23433158	23433659
chr22	23533293	23533794
chr22	23956429	23956930
chr22	25475491	25475992
chr22	27060039	27060540
chr22	27124571	27125072
chr22	27157932	27158433
chr22	27462171	27462672
chr22	27642173	27642674
chr22	27771930	27772431
chr22	27778140	27778641
chr22	27785776	27786277
chr22	30228607	30229108
chr22	30254233	30254734
chr22	31891316	31891817
chr22	31950186	31950687
chr22	32412021	32412522
chr22	32534237	32534738
chr22	35458416	35458917
chr22	36775498	36775999
chr22	37266980	37267481
chr22	37324670	37325171
chr22	37379691	37380192
chr22	37401230	37401731
chr22	37406356	37406857
chr22	37818566	37819067
chr22	37863381	37863882
chr22	37985575	37986076
chr22	38490852	38491353
chr22	39003054	39003555
chr22	39496322	39496823
chr22	39500392	39500893
chr22	40396826	40397327
chr22	41285367	41285868
chr22	41526665	41527166
chr22	41551841	41552342
chr22	41621481	41621982
chr22	41846582	41847083
chr22	41926253	41926754
chr22	41969192	41969693
chr22	42337884	42338385
chr22	43867781	43868282
chr22	46011637	46012138
chr22	46056049	46056550
chr22	46367617	46368118
chr22	46487683	46488184
chr22	46563896	46564397
chr22	48536470	48536971
chr22	49852827	49853328
chr22	49933909	49934410
chr22	49937168	49937669
chr22	50304986	50305487
chrX	9647247	9647748
chrX	9885096	9885597
chrX	10156673	10157174
chrX	17549290	17549791
chrX	19515078	19515579
chrX	19888405	19888906
chrX	20266274	20266775
chrX	21985222	21985723
chrX	24999308	24999809
chrX	25002607	25003108
chrX	25005159	25005660
chrX	39730662	39731163
chrX	41442342	41442843
chrX	43913450	43913951
chrX	44873828	44874329
chrX	48801129	48801630
chrX	49186176	49186677
chrX	57592211	57592712
chrX	64975577	64976078
chrX	68822603	68823104
chrX	69257447	69257948
chrX	70445376	70445877
chrX	71144604	71145105
chrX	100685632	100686133
chrX	101659618	101660119
chrX	103330946	103331447
chrX	103356842	103357343
chrX	106481224	106481725
chrX	107716305	107716806
chrX	108439515	108440016
chrX	109623936	109624437
chrX	110853564	110854065
chrX	110963089	110963590
chrX	111086673	111087174
chrX	118346465	118346966
chrX	119757926	119758427
chrX	122661891	122662392
chrX	124230614	124231115
chrX	129952987	129953488
chrX	129959435	129959936
chrX	130625169	130625670
chrX	131067092	131067593
chrX	131783456	131783957
chrX	135066169	135066670
chrX	135422696	135423197
chrX	140109988	140110489
chrX	140504845	140505346
chrX	148788421	148788922
chrX	149512221	149512722
chrX	150362980	150363481
chrX	150537755	150538256
chrX	151974216	151974717
chrX	152907002	152907503
chrX	153667830	153668331
chrX	153780566	153781067
chrX	154013535	154014036
chrX	154116756	154117257
chrX	154327025	154327526
chrX	154411222	154411723
chrX	155216617	155217118
chr1	997318	997819
chr1	3125010	3125511
chr1	3598086	3598587
chr1	6612543	6613044
chr1	7070289	7070790
chr1	7591493	7591994
chr1	8015755	8016256
chr1	8409151	8409652
chr1	11316740	11317241
chr1	16151049	16151550
chr1	16191236	16191737
chr1	16191977	16192478
chr1	18955659	18956160
chr1	19799484	19799985
chr1	21149887	21150388
chr1	23356332	23356833
chr1	24150402	24150903
chr1	24201869	24202370
chr1	25006726	25007227
chr1	27391489	27391990
chr1	33342236	33342737
chr1	35564593	35565094
chr1	36223240	36223741
chr1	36285378	36285879
chr1	37051275	37051776
chr1	38244319	38244820
chr1	43058420	43058921
chr1	44631490	44631991
chr1	46395070	46395571
chr1	47175265	47175766
chr1	48109332	48109833
chr1	48777385	48777886
chr1	58779815	58780316
chr1	60547800	60548301
chr1	60865351	60865852
chr1	67149081	67149582
chr1	67532355	67532856
chr1	68496436	68496937
chr1	71049929	71050430
chr1	73901681	73902182
chr1	75632290	75632791
chr1	84847210	84847711
chr1	98051000	98051501
chr1	109041188	109041689
chr1	110258754	110259255
chr1	115507101	115507602
chr1	116164529	116165030
chr1	118984311	118984812
chr1	147171839	147172340
chr1	150009454	150009955
chr1	150165903	150166404
chr1	152001673	152002174
chr1	153922286	153922787
chr1	153945739	153946240
chr1	156113497	156113998
chr1	157034063	157034564
chr1	160109203	160109704
chr1	162248807	162249308
chr1	165599066	165599567
chr1	170664747	170665248
chr1	180925450	180925951
chr1	181604316	181604817
chr1	185045742	185046243
chr1	200891774	200892275
chr1	201094790	201095291
chr1	203075615	203076116
chr1	203693006	203693507
chr1	205343980	205344481
chr1	206470240	206470741
chr1	206575248	206575749
chr1	207320955	207321456
chr1	209190544	209191045
chr1	209692825	209693326
chr1	213979617	213980118
chr1	214005606	214006107
chr1	216815476	216815977
chr1	216926625	216927126
chr1	220700502	220701003
chr1	224929419	224929920
chr1	225845703	225846204
chr1	228735867	228736368
chr1	229342947	229343448
chr1	229897494	229897995
chr1	235908724	235909225
chr1	238401169	238401670
chr1	240122890	240123391
chr1	244451028	244451529
chr1	245096222	245096723
chr2	290059	290560
chr2	1579528	1580029
chr2	1712999	1713500
chr2	11348164	11348665
chr2	11824813	11825314
chr2	13470241	13470742
chr2	20050560	20051061
chr2	24435897	24436398
chr2	24813534	24814035
chr2	26145015	26145516
chr2	26852342	26852843
chr2	27049804	27050305
chr2	28594230	28594731
chr2	31333518	31334019
chr2	37670745	37671246
chr2	39686364	39686865
chr2	42663033	42663534
chr2	42977215	42977716
chr2	54945840	54946341
chr2	65064896	65065397
chr2	70767174	70767675
chr2	74516212	74516713
chr2	74587593	74588094
chr2	75608977	75609478
chr2	79432788	79433289
chr2	86441656	86442157
chr2	100321950	100322451
chr2	101307869	101308370
chr2	104701808	104702309
chr2	104825873	104826374
chr2	108989014	108989515
chr2	109135753	109136254
chr2	109686925	109687426
chr2	119240371	119240872
chr2	127885215	127885716
chr2	128301372	128301873
chr2	128362756	128363257
chr2	129253368	129253869
chr2	132636551	132637052
chr2	133591096	133591597
chr2	150258890	150259391
chr2	152453273	152453774
chr2	158901184	158901685
chr2	159211368	159211869
chr2	160994317	160994818
chr2	164009693	164010194
chr2	164470461	164470962
chr2	167756378	167756879
chr2	170530114	170530615
chr2	171724142	171724643
chr2	174748830	174749331
chr2	196078189	196078690
chr2	205925785	205926286
chr2	207711968	207712469
chr2	209426373	209426874
chr2	215920071	215920572
chr2	217714238	217714739
chr2	218269526	218270027
chr2	220457712	220458213
chr2	224038607	224039108
chr2	232503517	232504018
chr2	233488346	233488847
chr2	238160263	238160764
chr2	238970430	238970931
chr2	239225847	239226348
chr2	239381735	239382236
chr2	241316108	241316609
chr2	241559365	241559866
chr3	4867537	4868038
chr3	7422932	7423433
chr3	9196039	9196540
chr3	9843148	9843649
chr3	10817506	10818007
chr3	13419525	13420026
chr3	27632790	27633291
chr3	28574936	28575437
chr3	31678488	31678989
chr3	32391542	32392043
chr3	42733572	42734073
chr3	47890420	47890921
chr3	48194343	48194844
chr3	48846975	48847476
chr3	50167701	50168202
chr3	50256920	50257421
chr3	52153934	52154435
chr3	52291371	52291872
chr3	66037170	66037671
chr3	66609938	66610439
chr3	69012860	69013361
chr3	79017750	79018251
chr3	81349299	81349800
chr3	99789303	99789804
chr3	105399583	105400084
chr3	113275518	113276019
chr3	117074762	117075263
chr3	117763577	117764078
chr3	119018641	119019142
chr3	123757938	123758439
chr3	125603089	125603590
chr3	126606019	126606520
chr3	128400605	128401106
chr3	129557380	129557881
chr3	133413273	133413774
chr3	136731216	136731717
chr3	141107835	141108336
chr3	142976582	142977083
chr3	149532655	149533156
chr3	149767660	149768161
chr3	150976701	150977202
chr3	155741000	155741501
chr3	160224966	160225467
chr3	160399643	160400144
chr3	165195566	165196067
chr3	171320652	171321153
chr3	179315931	179316432
chr3	183252968	183253469
chr3	187319636	187320137
chr3	187360537	187361038
chr3	187445275	187445776
chr3	187678802	187679303
chr3	194744532	194745033
chr3	195396435	195396936
chr3	196712611	196713112
chr3	197712195	197712696
chr4	3368936	3369437
chr4	3949851	3950352
chr4	6782906	6783407
chr4	8152831	8153332
chr4	9763013	9763514
chr4	17718291	17718792
chr4	20254806	20255307
chr4	20592578	20593079
chr4	20773332	20773833
chr4	23890519	23891020
chr4	24882006	24882507
chr4	25988065	25988566
chr4	26015168	26015669
chr4	27084674	27085175
chr4	30714366	30714867
chr4	42817420	42817921
chr4	45045082	45045583
chr4	47064792	47065293
chr4	52680314	52680815
chr4	70896056	70896557
chr4	71188193	71188694
chr4	72591984	72592485
chr4	78059475	78059976
chr4	82586012	82586513
chr4	84218031	84218532
chr4	114963899	114964400
chr4	118278898	118279399
chr4	119493819	119494320
chr4	120067176	120067677
chr4	139083521	139084022
chr4	143375611	143376112
chr4	148443714	148444215
chr4	150217178	150217679
chr4	153346557	153347058
chr4	158164142	158164643
chr4	164731775	164732276
chr4	168784640	168785141
chr4	182556048	182556549
chr5	1174316	1174817
chr5	6087491	6087992
chr5	7763497	7763998
chr5	14306380	14306881
chr5	14648489	14648990
chr5	34684214	34684715
chr5	42590938	42591439
chr5	54217835	54218336
chr5	54883354	54883855
chr5	57499315	57499816
chr5	67047075	67047576
chr5	72110316	72110817
chr5	72248331	72248832
chr5	76443355	76443856
chr5	81239593	81240094
chr5	81425410	81425911
chr5	86824606	86825107
chr5	90473586	90474087
chr5	91599924	91600425
chr5	93078398	93078899
chr5	107808668	107809169
chr5	109484889	109485390
chr5	113294037	113294538
chr5	115329409	115329910
chr5	119071448	119071949
chr5	122424066	122424567
chr5	123785939	123786440
chr5	128304039	128304540
chr5	132294563	132295064
chr5	132877894	132878395
chr5	135230518	135231019
chr5	135458860	135459361
chr5	136028730	136029231
chr5	137563936	137564437
chr5	139844330	139844831
chr5	149228956	149229457
chr5	150208829	150209330
chr5	153641352	153641853
chr5	154180038	154180539
chr5	168415261	168415762
chr5	168611100	168611601
chr5	170151028	170151529
chr5	173890210	173890711
chr5	177446277	177446778
chr5	180070905	180071406
chr6	12422857	12423358
chr6	26087452	26087953
chr6	26097225	26097726
chr6	26572470	26572971
chr6	28589152	28589653
chr6	29602932	29603433
chr6	30722529	30723030
chr6	32439548	32440049
chr6	32969960	32970461
chr6	33199901	33200402
chr6	33788094	33788595
chr6	35146329	35146830
chr6	36777768	36778269
chr6	37489923	37490424
chr6	39347786	39348287
chr6	39892467	39892968
chr6	40251637	40252138
chr6	41712974	41713475
chr6	71106183	71106684
chr6	75934870	75935371
chr6	87155824	87156325
chr6	89079676	89080177
chr6	95091766	95092267
chr6	96522046	96522547
chr6	98842266	98842767
chr6	99119326	99119827
chr6	119132145	119132646
chr6	121847800	121848301
chr6	122491860	122492361
chr6	124795806	124796307
chr6	125357413	125357914
chr6	133921201	133921702
chr6	138638535	138639036
chr6	148528946	148529447
chr6	154615458	154615959
chr6	158072088	158072589
chr6	163137556	163138057
chr6	167677941	167678442
chr7	813160	813661
chr7	2460846	2461347
chr7	5526487	5526988
chr7	5831036	5831537
chr7	6435574	6436075
chr7	6590247	6590748
chr7	23106383	23106884
chr7	23546907	23547408
chr7	27842382	27842883
chr7	29977341	29977842
chr7	29988721	29989222
chr7	30548686	30549187
chr7	31633854	31634355
chr7	33459176	33459677
chr7	36318948	36319449
chr7	47309955	47310456
chr7	47488884	47489385
chr7	49852607	49853108
chr7	55043987	55044488
chr7	55365063	55365564
chr7	56079289	56079790
chr7	66740913	66741414
chr7	70573683	70574184
chr7	73324069	73324570
chr7	73738031	73738532
chr7	74032075	74032576
chr7	75568148	75568649
chr7	77797904	77798405
chr7	87344744	87345245
chr7	90409722	90410223
chr7	91691794	91692295
chr7	95527377	95527878
chr7	102913894	102914395
chr7	105638928	105639429
chr7	112908052	112908553
chr7	117119359	117119860
chr7	122143274	122143775
chr7	128531476	128531977
chr7	128672868	128673369
chr7	130875257	130875758
chr7	140567093	140567594
chr7	140673306	140673807
chr7	141785870	141786371
chr7	143837175	143837676
chr7	151439770	151440271
chr7	155296837	155297338
chr7	157466751	157467252
chr7	157693732	157694233
chr7	157875376	157875877
chr8	10366184	10366685
chr8	10587227	10587728
chr8	18912112	18912613
chr8	19579005	19579506
chr8	24805960	24806461
chr8	26611130	26611631
chr8	27515783	27516284
chr8	31033977	31034478
chr8	37014793	37015294
chr8	40054943	40055444
chr8	41736296	41736797
chr8	55102779	55103280
chr8	56028729	56029230
chr8	66785593	66786094
chr8	69492359	69492860
chr8	89773080	89773581
chr8	97736249	97736750
chr8	102585691	102586192
chr8	119639357	119639858
chr8	123636417	123636918
chr8	125607544	125608045
chr8	130463234	130463735
chr8	133272800	133273301
chr8	133406567	133407068
chr8	133571115	133571616
chr8	134521326	134521827
chr8	134685508	134686009
chr8	134689073	134689574
chr8	140390663	140391164
chr8	140467169	140467670
chr8	140590975	140591476
chr8	140831051	140831552
chr8	143942468	143942969
chr9	3240623	3241124
chr9	12718638	12719139
chr9	12814377	12814878
chr9	13088657	13089158
chr9	14320815	14321316
chr9	20621070	20621571
chr9	33722057	33722558
chr9	33925113	33925614
chr9	35490387	35490888
chr9	36555778	36556279
chr9	37487080	37487581
chr9	75002080	75002581
chr9	79395589	79396090
chr9	81395158	81395659
chr9	84978083	84978584
chr9	87613513	87614014
chr9	88571390	88571891
chr9	89999939	90000440
chr9	91483301	91483802
chr9	91775405	91775906
chr9	93682109	93682610
chr9	94639355	94639856
chr9	99259304	99259805
chr9	107635025	107635526
chr9	109012824	109013325
chr9	109520417	109520918
chr9	112074681	112075182
chr9	113526759	113527260
chr9	114290917	114291418
chr9	124188250	124188751
chr9	124223317	124223818
chr9	124810892	124811393
chr9	125544863	125545364
chr9	126472115	126472616
chr9	126557991	126558492
chr9	126719578	126720079
chr9	128322842	128323343
chr9	130681324	130681825
chr9	130870324	130870825
chr9	131111153	131111654
chr9	132487913	132488414
chr9	136343000	136343501
chr9	136758216	136758717
chr10	5888996	5889497
chr10	12337340	12337841
chr10	18005685	18006186
chr10	21262183	21262684
chr10	22476716	22477217
chr10	31677467	31677968
chr10	32980617	32981118
chr10	35195907	35196408
chr10	43395965	43396466
chr10	46565498	46565999
chr10	69515568	69516069
chr10	70729700	70730201
chr10	70825364	70825865
chr10	71270242	71270743
chr10	72331402	72331903
chr10	75230513	75231014
chr10	76036243	76036744
chr10	78078521	78079022
chr10	79467333	79467834
chr10	79487539	79488040
chr10	86946051	86946552
chr10	88553125	88553626
chr10	91551809	91552310
chr10	91590259	91590760
chr10	97020453	97020954
chr10	101660210	101660711
chr10	103692911	103693412
chr10	104322456	104322957
chr10	110279316	110279817
chr10	117164971	117165472
chr10	117496459	117496960
chr10	121921528	121922029
chr10	122154719	122155220
chr10	122489967	122490468
chr10	124091576	124092077
chr10	124992411	124992912
chr10	125123801	125124302
chr10	126387891	126388392
chr10	132293036	132293537
chr10	132637759	132638260
chr11	862820	863321
chr11	1546553	1547054
chr11	6259029	6259530
chr11	9264500	9265001
chr11	11227264	11227765
chr11	11731281	11731782
chr11	12746546	12747047
chr11	16913025	16913526
chr11	16946518	16947019
chr11	19118899	19119400
chr11	19903469	19903970
chr11	35138836	35139337
chr11	36110568	36111069
chr11	43934413	43934914
chr11	44167115	44167616
chr11	45097832	45098333
chr11	45384842	45385343
chr11	45948300	45948801
chr11	57277757	57278258
chr11	62706541	62707042
chr11	64060663	64061164
chr11	64095181	64095682
chr11	64095707	64096208
chr11	64566537	64567038
chr11	65329839	65330340
chr11	65497938	65498439
chr11	68209075	68209576
chr11	68341745	68342246
chr11	69156066	69156567
chr11	69658056	69658557
chr11	70478101	70478602
chr11	72521599	72522100
chr11	73323390	73323891
chr11	74929661	74930162
chr11	79269437	79269938
chr11	83249937	83250438
chr11	102603087	102603588
chr11	116989863	116990364
chr11	118615253	118615754
chr11	119206439	119206940
chr11	119352768	119353269
chr11	124115169	124115670
chr11	126059258	126059759
chr11	126702970	126703471
chr11	128956364	128956865
chr11	130213003	130213504
chr11	130601015	130601516
chr11	133134526	133135027
chr12	4780682	4781183
chr12	6084123	6084624
chr12	7060380	7060881
chr12	13530960	13531461
chr12	13973947	13974448
chr12	14884476	14884977
chr12	21941918	21942419
chr12	26832302	26832803
chr12	32159907	32160408
chr12	48004239	48004740
chr12	48795780	48796281
chr12	48936292	48936793
chr12	49288246	49288747
chr12	52213409	52213910
chr12	56159035	56159536
chr12	57265478	57265979
chr12	58888106	58888607
chr12	59403219	59403720
chr12	62770849	62771350
chr12	64733759	64734260
chr12	66243830	66244331
chr12	67651254	67651755
chr12	68358775	68359276
chr12	77685048	77685549
chr12	80186561	80187062
chr12	82699155	82699656
chr12	96339043	96339544
chr12	99029956	99030457
chr12	106358050	106358551
chr12	111758096	111758597
chr12	112013739	112014240
chr12	113097719	113098220
chr12	116383225	116383726
chr12	120903070	120903571
chr12	121803410	121803911
chr12	122835172	122835673
chr13	21735786	21736287
chr13	25170731	25171232
chr13	26254557	26255058
chr13	26496550	26497051
chr13	29892200	29892701
chr13	38818955	38819456
chr13	45787739	45788240
chr13	46893158	46893659
chr13	51896225	51896726
chr13	66329908	66330409
chr13	77857432	77857933
chr13	94959570	94960071
chr13	95002807	95003308
chr13	110306967	110307468
chr13	111972320	111972821
chr13	112057606	112058107
chr13	112059463	112059964
chr13	112509920	112510421
chr14	22387360	22387861
chr14	23537347	23537848
chr14	28876129	28876630
chr14	31456710	31457211
chr14	32396856	32397357
chr14	34098618	34099119
chr14	41608057	41608558
chr14	50860417	50860918
chr14	56809302	56809803
chr14	57066832	57067333
chr14	58072488	58072989
chr14	59444157	59444658
chr14	66624288	66624789
chr14	68458809	68459310
chr14	69335293	69335794
chr14	74084948	74085449
chr14	74551916	74552417
chr14	76002346	76002847
chr14	81132450	81132951
chr14	84017446	84017947
chr14	91946224	91946725
chr14	93892880	93893381
chr14	95885831	95886332
chr14	96586815	96587316
chr14	98906415	98906916
chr14	99574223	99574724
chr14	101781508	101782009
chr14	102454029	102454530
chr14	103104881	103105382
chr14	104578261	104578762
chr14	105181055	105181556
chr15	23869390	23869891
chr15	25345844	25346345
chr15	25668380	25668881
chr15	26260466	26260967
chr15	27683073	27683574
chr15	29805048	29805549
chr15	31338545	31339046
chr15	37033512	37034013
chr15	42736243	42736744
chr15	47293778	47294279
chr15	47987843	47988344
chr15	48330924	48331425
chr15	52975803	52976304
chr15	62306832	62307333
chr15	64687615	64688116
chr15	65845792	65846293
chr15	66862765	66863266
chr15	67782304	67782805
chr15	69490888	69491389
chr15	70047816	70048317
chr15	70133289	70133790
chr15	71448522	71449023
chr15	71599373	71599874
chr15	72783089	72783590
chr15	75728291	75728792
chr15	76576809	76577310
chr15	76954681	76955182
chr15	77507860	77508361
chr15	77663872	77664373
chr15	77966717	77967218
chr15	80969981	80970482
chr15	81001795	81002296
chr15	81265754	81266255
chr15	88090631	88091132
chr15	88115363	88115864
chr15	89398003	89398504
chr15	89442628	89443129
chr15	89530932	89531433
chr15	94231149	94231650
chr15	96053180	96053681
chr15	100438522	100439023
chr15	100627727	100628228
chr16	700535	701036
chr16	1057373	1057874
chr16	2693207	2693708
chr16	17253095	17253596
chr16	23735175	23735676
chr16	49755153	49755654
chr16	56617203	56617704
chr16	58814209	58814710
chr16	65497496	65497997
chr16	69131301	69131802
chr16	71961336	71961837
chr16	75497616	75498117
chr16	77675707	77676208
chr16	77805337	77805838
chr16	79183979	79184480
chr16	79305048	79305549
chr16	85381725	85382226
chr16	86517636	86518137
chr16	89301517	89302018
chr16	89917803	89918304
chr17	2745179	2745680
chr17	4739311	4739812
chr17	4947742	4948243
chr17	6498948	6499449
chr17	7354950	7355451
chr17	7478836	7479337
chr17	8991450	8991951
chr17	15998974	15999475
chr17	17757950	17758451
chr17	28371812	28372313
chr17	38871496	38871997
chr17	40121054	40121555
chr17	40122338	40122839
chr17	41918339	41918840
chr17	42682311	42682812
chr17	45051856	45052357
chr17	45171784	45172285
chr17	46044232	46044733
chr17	47664232	47664733
chr17	50139826	50140327
chr17	50564247	50564748
chr17	51351795	51352296
chr17	56172383	56172884
chr17	57085377	57085878
chr17	57091231	57091732
chr17	68386153	68386654
chr17	68759785	68760286
chr17	69502102	69502603
chr17	72349372	72349873
chr17	74018121	74018622
chr17	74214009	74214510
chr17	74862133	74862634
chr17	75426284	75426785
chr17	77472459	77472960
chr17	79036557	79037058
chr17	80941689	80942190
chr17	80970313	80970814
chr17	82551764	82552265
chr17	82591404	82591905
chr18	378012	378513
chr18	3872671	3873172
chr18	13381781	13382282
chr18	13611555	13612056
chr18	22900720	22901221
chr18	24831458	24831959
chr18	26804409	26804910
chr18	31126297	31126798
chr18	31819555	31820056
chr18	34742934	34743435
chr18	35950279	35950780
chr18	40577226	40577727
chr18	47100176	47100677
chr18	58117874	58118375
chr18	63342144	63342645
chr18	72541860	72542361
chr18	74836270	74836771
chr18	76261064	76261565
chr18	76709670	76710171
chr19	5128419	5128920
chr19	5293668	5294169
chr19	6740517	6741018
chr19	10269381	10269882
chr19	10654463	10654964
chr19	10701834	10702335
chr19	10766636	10767137
chr19	12778235	12778736
chr19	13962296	13962797
chr19	16714671	16715172
chr19	18251737	18252238
chr19	21328305	21328806
chr19	33041104	33041605
chr19	37506577	37507078
chr19	37902538	37903039
chr19	38233756	38234257
chr19	38515783	38516284
chr19	38912039	38912540
chr19	40610219	40610720
chr19	41957706	41958207
chr19	43425597	43426098
chr19	43545990	43546491
chr19	44723781	44724282
chr19	45632465	45632966
chr19	46498945	46499446
chr19	47719445	47719946
chr19	53132665	53133166
chr19	58037798	58038299
chr20	461793	462294
chr20	3807995	3808496
chr20	22334106	22334607
chr20	24658819	24659320
chr20	32607686	32608187
chr20	35463645	35464146
chr20	37481570	37482071
chr20	38221001	38221502
chr20	41510154	41510655
chr20	43824591	43825092
chr20	45311502	45312003
chr20	46651173	46651674
chr20	47272768	47273269
chr20	49850369	49850870
chr20	50579869	50580370
chr20	50635615	50636116
chr20	53915031	53915532
chr20	56628992	56629493
chr20	57553212	57553713
chr20	59087753	59088254
chr20	61571813	61572314
chr20	61629903	61630404
chr20	63381731	63382232
chr20	63434815	63435316
chr21	16774993	16775494
chr21	17270138	17270639
chr21	33674179	33674680
chr21	37818163	37818664
chr21	41613518	41614019
chr21	42021739	42022240
chr21	43331881	43332382
chr21	43734739	43735240
chr22	20016008	20016509
chr22	20423213	20423714
chr22	20702395	20702896
chr22	24953038	24953539
chr22	25202283	25202784
chr22	27299698	27300199
chr22	28014446	28014947
chr22	28171116	28171617
chr22	31840584	31841085
chr22	32996663	32997164
chr22	33049068	33049569
chr22	33519188	33519689
chr22	39310821	39311322
chr22	41048753	41049254
chr22	41237836	41238337
chr22	45510267	45510768
chr22	46530600	46531101
chr22	48804772	48805273
chrX	9341653	9342154
chrX	10189516	10190017
chrX	17690058	17690559
chrX	18425788	18426289
chrX	19382713	19383214
chrX	39755062	39755563
chrX	69133833	69134334
chrX	75781572	75782073
chrX	110241754	110242255
chrX	118603850	118604351
chrX	124406637	124407138
chrX	129646494	129646995
chrX	130171608	130172109
chrX	130524053	130524554
chrX	131762674	131763175
chrX	136577479	136577980
chrX	138128046	138128547
chrX	143635949	143636450
chrX	150363721	150364222
chr1	4709489	4709990
chr1	5744991	5745492
chr1	6127712	6128213
chr1	7975234	7975735
chr1	10211619	10212120
chr1	12616506	12617007
chr1	15100273	15100774
chr1	24112454	24112955
chr1	26111944	26112445
chr1	29259842	29260343
chr1	29542523	29543024
chr1	31701258	31701759
chr1	31703824	31704325
chr1	32765361	32765862
chr1	33634781	33635282
chr1	36807299	36807800
chr1	40161611	40162112
chr1	40782365	40782866
chr1	42049225	42049726
chr1	42176877	42177378
chr1	44786059	44786560
chr1	47769433	47769934
chr1	53316051	53316552
chr1	54052535	54053036
chr1	54462453	54462954
chr1	54583807	54584308
chr1	58250287	58250788
chr1	62319125	62319626
chr1	66446342	66446843
chr1	68116613	68117114
chr1	81697646	81698147
chr1	90074767	90075268
chr1	90729373	90729874
chr1	98045955	98046456
chr1	100038514	100039015
chr1	100535593	100536094
chr1	108828022	108828523
chr1	110190181	110190682
chr1	110243541	110244042
chr1	111921922	111922423
chr1	113207386	113207887
chr1	116596172	116596673
chr1	150256893	150257394
chr1	155562204	155562705
chr1	156435998	156436499
chr1	162157002	162157503
chr1	167687827	167688328
chr1	169586252	169586753
chr1	171841962	171842463
chr1	180881838	180882339
chr1	181485687	181486188
chr1	182068896	182069397
chr1	182601290	182601791
chr1	201114622	201115123
chr1	201582559	201583060
chr1	202143701	202144202
chr1	202638179	202638680
chr1	203504614	203505115
chr1	203651738	203652239
chr1	206912436	206912937
chr1	208336191	208336692
chr1	224503029	224503530
chr1	226738478	226738979
chr1	230137216	230137717
chr1	231756732	231757233
chr1	233614168	233614669
chr1	234326526	234327027
chr1	244155157	244155658
chr2	516882	517383
chr2	681366	681867
chr2	5315570	5316071
chr2	10448874	10449375
chr2	23617432	23617933
chr2	26577746	26578247
chr2	28691717	28692218
chr2	29803015	29803516
chr2	32947355	32947856
chr2	33441179	33441680
chr2	38527970	38528471
chr2	43898241	43898742
chr2	45649886	45650387
chr2	51031357	51031858
chr2	60531795	60532296
chr2	68122359	68122860
chr2	72917523	72918024
chr2	88451799	88452300
chr2	98649373	98649874
chr2	101330322	101330823
chr2	102049996	102050497
chr2	102250942	102251443
chr2	104502907	104503408
chr2	111219110	111219611
chr2	112626425	112626926
chr2	121085718	121086219
chr2	127649607	127650108
chr2	130869297	130869798
chr2	136765067	136765568
chr2	156783994	156784495
chr2	169286781	169287282
chr2	169363650	169364151
chr2	170816588	170817089
chr2	172806373	172806874
chr2	173746980	173747481
chr2	187848328	187848829
chr2	200470178	200470679
chr2	207796438	207796939
chr2	219114793	219115294
chr2	221555236	221555737
chr2	229421944	229422445
chr2	231715174	231715675
chr2	232525688	232526189
chr2	232653420	232653921
chr2	234334083	234334584
chr2	235573649	235574150
chr2	235774637	235775138
chr2	236167245	236167746
chr2	238358791	238359292
chr2	241224050	241224551
chr3	2099122	2099623
chr3	11695935	11696436
chr3	13015723	13016224
chr3	13019769	13020270
chr3	15313406	15313907
chr3	43996236	43996737
chr3	45508678	45509179
chr3	51371858	51372359
chr3	52456097	52456598
chr3	62368860	62369361
chr3	66398647	66399148
chr3	66490913	66491414
chr3	71135178	71135679
chr3	71786474	71786975
chr3	73508295	73508796
chr3	79766359	79766860
chr3	107118125	107118626
chr3	123618717	123619218
chr3	126259398	126259899
chr3	129745174	129745675
chr3	133370601	133371102
chr3	134644928	134645429
chr3	140763464	140763965
chr3	147934744	147935245
chr3	155423707	155424208
chr3	170635294	170635795
chr3	170722823	170723324
chr3	172666753	172667254
chr3	181609092	181609593
chr3	181999375	181999876
chr3	185175470	185175971
chr3	186930017	186930518
chr3	194472207	194472708
chr3	195270140	195270641
chr4	1410347	1410848
chr4	1693342	1693843
chr4	1768456	1768957
chr4	4386323	4386824
chr4	7624576	7625077
chr4	13628020	13628521
chr4	15702778	15703279
chr4	16775719	16776220
chr4	18734412	18734913
chr4	40908588	40909089
chr4	41396173	41396674
chr4	46258395	46258896
chr4	48906446	48906947
chr4	54276817	54277318
chr4	54440763	54441264
chr4	56871336	56871837
chr4	74874687	74875188
chr4	77002313	77002814
chr4	84971260	84971761
chr4	88341158	88341659
chr4	89939975	89940476
chr4	97349450	97349951
chr4	104860462	104860963
chr4	124483019	124483520
chr4	137393002	137393503
chr4	139655118	139655619
chr4	139967442	139967943
chr4	153089759	153090260
chr4	175971714	175972215
chr4	182922857	182923358
chr4	182925204	182925705
chr4	183571222	183571723
chr4	183959270	183959771
chr4	184648591	184649092
chr4	184826368	184826869
chr4	185127569	185128070
chr4	186104441	186104942
chr4	188439839	188440340
chr5	10329922	10330423
chr5	35239512	35240013
chr5	42813536	42814037
chr5	50440522	50441023
chr5	55227144	55227645
chr5	71830625	71831126
chr5	79689718	79690219
chr5	80069970	80070471
chr5	90709300	90709801
chr5	96870901	96871402
chr5	111227732	111228233
chr5	112959098	112959599
chr5	123099474	123099975
chr5	124262332	124262833
chr5	126777220	126777721
chr5	129460964	129461465
chr5	132226852	132227353
chr5	134176085	134176586
chr5	135467775	135468276
chr5	135489588	135490089
chr5	137734889	137735390
chr5	139635701	139636202
chr5	139982253	139982754
chr5	142610988	142611489
chr5	144204942	144205443
chr5	147554288	147554789
chr5	152556707	152557208
chr5	154467601	154468102
chr5	157476857	157477358
chr5	160188246	160188747
chr5	161546470	161546971
chr5	168292177	168292678
chr5	168300452	168300953
chr5	174119188	174119689
chr5	175687078	175687579
chr5	176609420	176609921
chr5	179763109	179763610
chr5	180212893	180213394
chr6	1381711	1382212
chr6	2555446	2555947
chr6	3355389	3355890
chr6	3457712	3458213
chr6	3750419	3750920
chr6	10412302	10412803
chr6	11094361	11094862
chr6	11918463	11918964
chr6	13574900	13575401
chr6	20291632	20292133
chr6	23659101	23659602
chr6	30103009	30103510
chr6	32868142	32868643
chr6	33014714	33015215
chr6	37169168	37169669
chr6	37492568	37493069
chr6	42877010	42877511
chr6	44005043	44005544
chr6	47669950	47670451
chr6	52399700	52400201
chr6	66226057	66226558
chr6	94300319	94300820
chr6	107957527	107958028
chr6	111760392	111760893
chr6	118263891	118264392
chr6	138308314	138308815
chr6	148761029	148761530
chr6	152635911	152636412
chr6	155985574	155986075
chr6	163396758	163397259
chr6	163780863	163781364
chr6	164756093	164756594
chr7	5448556	5449057
chr7	5597688	5598189
chr7	7971674	7972175
chr7	12220317	12220818
chr7	19116956	19117457
chr7	28708075	28708576
chr7	29883737	29884238
chr7	33671408	33671909
chr7	44408589	44409090
chr7	47497464	47497965
chr7	51316135	51316636
chr7	66030836	66031337
chr7	66627972	66628473
chr7	69749402	69749903
chr7	71237878	71238379
chr7	82442921	82443422
chr7	90952558	90953059
chr7	98807232	98807733
chr7	99997424	99997925
chr7	100725147	100725648
chr7	101362877	101363378
chr7	106421268	106421769
chr7	127910640	127911141
chr7	128755087	128755588
chr7	134606257	134606758
chr7	138738651	138739152
chr7	144519857	144520358
chr7	149459839	149460340
chr7	150323037	150323538
chr7	157010494	157010995
chr7	158366289	158366790
chr8	8860440	8860941
chr8	16689929	16690430
chr8	23218633	23219134
chr8	24941812	24942313
chr8	27514846	27515347
chr8	36494899	36495400
chr8	38031432	38031933
chr8	48699742	48700243
chr8	53881721	53882222
chr8	55844481	55844982
chr8	56112787	56113288
chr8	58069845	58070346
chr8	66378069	66378570
chr8	70034481	70034982
chr8	79934976	79935477
chr8	92071336	92071837
chr8	93822263	93822764
chr8	94227189	94227690
chr8	109645123	109645624
chr8	118763274	118763775
chr8	119051302	119051803
chr8	122681039	122681540
chr8	124718310	124718811
chr8	127480940	127481441
chr8	132478522	132479023
chr8	134640191	134640692
chr8	138182067	138182568
chr9	1794842	1795343
chr9	3006793	3007294
chr9	14346244	14346745
chr9	14616303	14616804
chr9	26597684	26598185
chr9	27977783	27978284
chr9	37938567	37939068
chr9	41654975	41655476
chr9	68997670	68998171
chr9	70406483	70406984
chr9	71620724	71621225
chr9	93132452	93132953
chr9	99822482	99822983
chr9	101738429	101738930
chr9	107487455	107487956
chr9	113614993	113615494
chr9	119839895	119840396
chr9	120137389	120137890
chr9	122122916	122123417
chr9	126057483	126057984
chr9	127545678	127546179
chr9	129131622	129132123
chr9	131668941	131669442
chr9	132488718	132489219
chr9	134293778	134294279
chr9	136119448	136119949
chr10	73926	74427
chr10	5585416	5585917
chr10	14625923	14626424
chr10	22476161	22476662
chr10	23293087	23293588
chr10	28628070	28628571
chr10	31669343	31669844
chr10	33336049	33336550
chr10	33570152	33570653
chr10	35637368	35637869
chr10	38094593	38095094
chr10	58921246	58921747
chr10	61332237	61332738
chr10	71569975	71570476
chr10	72274114	72274615
chr10	78436957	78437458
chr10	78912455	78912956
chr10	79283645	79284146
chr10	84246097	84246598
chr10	86232601	86233102
chr10	88165564	88166065
chr10	92848993	92849494
chr10	93941572	93942073
chr10	93999481	93999982
chr10	95559527	95560028
chr10	96720674	96721175
chr10	97334247	97334748
chr10	97714655	97715156
chr10	99535191	99535692
chr10	99732454	99732955
chr10	114822130	114822631
chr10	116271300	116271801
chr10	118447903	118448404
chr10	123069172	123069673
chr10	125538773	125539274
chr10	127619536	127620037
chr10	127938096	127938597
chr10	131145557	131146058
chr10	131743765	131744266
chr11	2531286	2531787
chr11	8329806	8330307
chr11	10351612	10352113
chr11	11969761	11970262
chr11	17276980	17277481
chr11	27012128	27012629
chr11	31809836	31810337
chr11	43969450	43969951
chr11	46238075	46238576
chr11	46367518	46368019
chr11	59185780	59186281
chr11	61281469	61281970
chr11	64036659	64037160
chr11	65429956	65430457
chr11	68751382	68751883
chr11	69538930	69539431
chr11	74702300	74702801
chr11	76185872	76186373
chr11	77175810	77176311
chr11	77589097	77589598
chr11	84558022	84558523
chr11	95592336	95592837
chr11	106482803	106483304
chr11	111514698	111515199
chr11	111941825	111942326
chr11	112290520	112291021
chr11	115180200	115180701
chr11	115607534	115608035
chr11	116284916	116285417
chr11	116560736	116561237
chr11	116732668	116733169
chr11	119584213	119584714
chr11	119741243	119741744
chr11	119839231	119839732
chr12	1837029	1837530
chr12	2691199	2691700
chr12	3104932	3105433
chr12	8033262	8033763
chr12	23640745	23641246
chr12	24380043	24380544
chr12	24554354	24554855
chr12	32249780	32250281
chr12	49107470	49107971
chr12	49580429	49580930
chr12	50986894	50987395
chr12	53051101	53051602
chr12	54005853	54006354
chr12	54372062	54372563
chr12	54374386	54374887
chr12	54394175	54394676
chr12	56634810	56635311
chr12	57242327	57242828
chr12	57844910	57845411
chr12	63668983	63669484
chr12	67441712	67442213
chr12	73951916	73952417
chr12	92619896	92620397
chr12	103515318	103515819
chr12	103794544	103795045
chr12	106247266	106247767
chr12	107131742	107132243
chr12	108129365	108129866
chr12	108637555	108638056
chr12	113899574	113900075
chr12	116718555	116719056
chr12	117045178	117045679
chr12	119781241	119781742
chr12	120093929	120094430
chr12	122793594	122794095
chr12	122894242	122894743
chr12	124698665	124699166
chr12	125015899	125016400
chr12	125882066	125882567
chr12	131390617	131391118
chr12	132189486	132189987
chr13	21458587	21459088
chr13	36998641	36999142
chr13	38564662	38565163
chr13	39385788	39386289
chr13	43786093	43786594
chr13	44574126	44574627
chr13	50484416	50484917
chr13	78595854	78596355
chr13	94169524	94170025
chr13	96090276	96090777
chr13	97114666	97115167
chr13	98390238	98390739
chr13	108463290	108463791
chr13	110115950	110116451
chr13	110616685	110617186
chr13	112111231	112111732
chr13	114077234	114077735
chr14	21498505	21499006
chr14	26765597	26766098
chr14	30443346	30443847
chr14	31582301	31582802
chr14	32043553	32044054
chr14	32358768	32359269
chr14	32382620	32383121
chr14	34461565	34462066
chr14	49767376	49767877
chr14	52551531	52552032
chr14	54675717	54676218
chr14	56005401	56005902
chr14	58752638	58753139
chr14	60508865	60509366
chr14	73242181	73242682
chr14	73786538	73787039
chr14	75876459	75876960
chr14	76080440	76080941
chr14	76100779	76101280
chr14	77376321	77376822
chr14	77862115	77862616
chr14	89429428	89429929
chr14	90733336	90733837
chr14	91253211	91253712
chr14	91416949	91417450
chr14	98633339	98633840
chr14	100691340	100691841
chr14	102472598	102473099
chr14	104677125	104677626
chr14	105475505	105476006
chr15	25508341	25508842
chr15	26235409	26235910
chr15	27263821	27264322
chr15	40108125	40108626
chr15	40918080	40918581
chr15	57138227	57138728
chr15	65376290	65376791
chr15	66080585	66081086
chr15	67721287	67721788
chr15	68431929	68432430
chr15	69323956	69324457
chr15	70095810	70096311
chr15	71219597	71220098
chr15	76217431	76217932
chr15	78618332	78618833
chr15	81195290	81195791
chr15	84598963	84599464
chr15	84747551	84748052
chr15	92714044	92714545
chr15	93061075	93061576
chr15	96333349	96333850
chr15	100158319	100158820
chr15	101064148	101064649
chr16	2003766	2004267
chr16	3058612	3059113
chr16	6375574	6376075
chr16	8866941	8867442
chr16	8869514	8870015
chr16	9013082	9013583
chr16	11796274	11796775
chr16	17304741	17305242
chr16	22813935	22814436
chr16	23148569	23149070
chr16	24036585	24037086
chr16	47627766	47628267
chr16	49465169	49465670
chr16	52548864	52549365
chr16	53086096	53086597
chr16	56609323	56609824
chr16	57132866	57133367
chr16	57966197	57966698
chr16	75250798	75251299
chr16	85586904	85587405
chr16	86635133	86635634
chr16	87951411	87951912
chr16	88743730	88744231
chr16	89705894	89706395
chr17	1649397	1649898
chr17	2050329	2050830
chr17	2214269	2214770
chr17	3892182	3892683
chr17	8629112	8629613
chr17	9522062	9522563
chr17	10730817	10731318
chr17	14330701	14331202
chr17	17108557	17109058
chr17	20156254	20156755
chr17	21495372	21495873
chr17	27430802	27431303
chr17	28948842	28949343
chr17	32311111	32311612
chr17	32625898	32626399
chr17	35773642	35774143
chr17	35795173	35795674
chr17	39196900	39197401
chr17	43036216	43036717
chr17	44331233	44331734
chr17	49995000	49995501
chr17	57485726	57486227
chr17	57662346	57662847
chr17	61208530	61209031
chr17	65278274	65278775
chr17	66965906	66966407
chr17	70622301	70622802
chr17	72151560	72152061
chr17	72716202	72716703
chr17	77086442	77086943
chr17	78360699	78361200
chr17	79970646	79971147
chr17	81253268	81253769
chr17	81468676	81469177
chr17	82213235	82213736
chr18	362489	362990
chr18	8704346	8704847
chr18	24817360	24817861
chr18	25350866	25351367
chr18	32019140	32019641
chr18	33746202	33746703
chr18	37305067	37305568
chr18	45291789	45292290
chr18	49562974	49563475
chr18	50784671	50785172
chr18	57149522	57150023
chr18	57220474	57220975
chr18	59672299	59672800
chr19	1471343	1471844
chr19	2428157	2428658
chr19	3366991	3367492
chr19	3398482	3398983
chr19	3484936	3485437
chr19	4066620	4067121
chr19	4909170	4909671
chr19	6022231	6022732
chr19	12953030	12953531
chr19	14472077	14472578
chr19	15264007	15264508
chr19	15421720	15422221
chr19	33184150	33184651
chr19	33226624	33227125
chr19	33950342	33950843
chr19	36140986	36141487
chr19	40403386	40403887
chr19	41597499	41598000
chr19	42149634	42150135
chr19	42396299	42396800
chr19	42438341	42438842
chr19	45045817	45046318
chr19	45642021	45642522
chr19	46532948	46533449
chr19	47607810	47608311
chr19	52821531	52822032
chr19	52993777	52994278
chr19	56080530	56081031
chr20	818941	819442
chr20	3115482	3115983
chr20	9515648	9516149
chr20	35437847	35438348
chr20	38727085	38727586
chr20	45011013	45011514
chr20	54477309	54477810
chr20	56628298	56628799
chr20	58366026	58366527
chr20	63351697	63352198
chr21	18518006	18518507
chr21	25930051	25930552
chr21	40618181	40618682
chr21	46325116	46325617
chr22	17558346	17558847
chr22	20430848	20431349
chr22	21921450	21921951
chr22	25362084	25362585
chr22	26781629	26782130
chr22	27775630	27776131
chr22	30878905	30879406
chr22	31752923	31753424
chr22	32801928	32802429
chr22	38317483	38317984
chr22	41560732	41561233
chr22	42648566	42649067
chrX	1648575	1649076
chrX	14607110	14607611
chrX	23333580	23334081
chrX	41010269	41010770
chrX	51336545	51337046
chrX	53435930	53436431
chrX	54920554	54921055
chrX	64206063	64206564
chrX	107742132	107742633
chrX	120144121	120144622
chrX	131289053	131289554
chrX	131822161	131822662
chrX	135086389	135086890
chrX	151749707	151750208
chrX	153460790	153461291
chr1	1066858	1067359
chr1	3198415	3198916
chr1	3270799	3271300
chr1	3717951	3718452
chr1	4171497	4171998
chr1	6507343	6507844
chr1	6613986	6614487
chr1	7703791	7704292
chr1	8408066	8408567
chr1	9196387	9196888
chr1	10267296	10267797
chr1	10514347	10514848
chr1	11473578	11474079
chr1	11550610	11551111
chr1	14165642	14166143
chr1	16796502	16797003
chr1	16866774	16867275
chr1	18390786	18391287
chr1	21337094	21337595
chr1	22673451	22673952
chr1	24986508	24987009
chr1	29245737	29246238
chr1	31752918	31753419
chr1	32876593	32877094
chr1	33384023	33384524
chr1	36150735	36151236
chr1	36306132	36306633
chr1	39106445	39106946
chr1	40143934	40144435
chr1	43933512	43934013
chr1	44249502	44250003
chr1	47182530	47183031
chr1	48817457	48817958
chr1	48916114	48916615
chr1	53296506	53297007
chr1	54275238	54275739
chr1	54378470	54378971
chr1	54405073	54405574
chr1	58652506	58653007
chr1	61241305	61241806
chr1	61244058	61244559
chr1	61268716	61269217
chr1	62963136	62963637
chr1	63073975	63074476
chr1	63615730	63616231
chr1	67561599	67562100
chr1	74964451	74964952
chr1	85200254	85200755
chr1	87135271	87135772
chr1	87968513	87969014
chr1	89483220	89483721
chr1	97160726	97161227
chr1	110756453	110756954
chr1	110963266	110963767
chr1	112465093	112465594
chr1	150255857	150256358
chr1	153612815	153613316
chr1	153963985	153964486
chr1	154115104	154115605
chr1	154726836	154727337
chr1	154940452	154940953
chr1	155910477	155910978
chr1	156098789	156099290
chr1	156402265	156402766
chr1	165444879	165445380
chr1	167540294	167540795
chr1	169102495	169102996
chr1	174160129	174160630
chr1	179295238	179295739
chr1	181441631	181442132
chr1	181806637	181807138
chr1	182163825	182164326
chr1	182671708	182672209
chr1	183826781	183827282
chr1	190778270	190778771
chr1	194442824	194443325
chr1	196877855	196878356
chr1	198901265	198901766
chr1	201530692	201531193
chr1	202811227	202811728
chr1	205028329	205028830
chr1	205457061	205457562
chr1	207828508	207829009
chr1	210232718	210233219
chr1	216502537	216503038
chr1	217078160	217078661
chr1	222071459	222071960
chr1	222634363	222634864
chr1	225630981	225631482
chr1	225778016	225778517
chr1	230067781	230068282
chr1	234554858	234555359
chr1	241610953	241611454
chr1	245585215	245585716
chr1	246753820	246754321
chr2	932761	933262
chr2	1698514	1699015
chr2	2021932	2022433
chr2	8636782	8637283
chr2	8653399	8653900
chr2	9207513	9208014
chr2	10404759	10405260
chr2	10977584	10978085
chr2	11056511	11057012
chr2	11679725	11680226
chr2	15888978	15889479
chr2	20135545	20136046
chr2	20352058	20352559
chr2	20447413	20447914
chr2	20526649	20527150
chr2	25672811	25673312
chr2	26179528	26180029
chr2	28231092	28231593
