## Supplementary Tables for "Genetic implication of prenatal GABAergic and cholinergic neuron development in susceptibility to schizophrenia" (part 15 of 16)

### Sheet: S6 (continued)
Table S6. hg38 coordinates of OCRs identified in progenitor cells of the ganglionic eminences
chr2	32559071	32559572
chr2	33891549	33892050
chr2	41912798	41913299
chr2	43083647	43084148
chr2	43168293	43168794
chr2	50829766	50830267
chr2	51304267	51304768
chr2	57523248	57523749
chr2	58925674	58926175
chr2	60106767	60107268
chr2	69255669	69256170
chr2	72334830	72335331
chr2	72825039	72825540
chr2	73044397	73044898
chr2	74439687	74440188
chr2	85431765	85432266
chr2	85750446	85750947
chr2	96116327	96116828
chr2	98063265	98063766
chr2	98376514	98377015
chr2	105809700	105810201
chr2	108936802	108937303
chr2	118013067	118013568
chr2	120470175	120470676
chr2	126886197	126886698
chr2	129923754	129924255
chr2	132496543	132497044
chr2	144233343	144233844
chr2	152036798	152037299
chr2	175855709	175856210
chr2	178242217	178242718
chr2	199303788	199304289
chr2	203534501	203535002
chr2	205947967	205948468
chr2	207769128	207769629
chr2	208040147	208040648
chr2	209663121	209663622
chr2	217922208	217922709
chr2	219737374	219737875
chr2	230867209	230867710
chr2	231296956	231297457
chr2	231683210	231683711
chr2	233152491	233152992
chr2	234550447	234550948
chr2	235314519	235315020
chr2	240604233	240604734
chr3	12663422	12663923
chr3	12787317	12787818
chr3	12879292	12879793
chr3	12963883	12964384
chr3	13057472	13057973
chr3	13787706	13788207
chr3	14461631	14462132
chr3	37243992	37244493
chr3	37936228	37936729
chr3	43152598	43153099
chr3	44198586	44199087
chr3	44235827	44236328
chr3	45040631	45041132
chr3	49199118	49199619
chr3	49422234	49422735
chr3	50233177	50233678
chr3	50347182	50347683
chr3	50390679	50391180
chr3	53346445	53346946
chr3	57755445	57755946
chr3	65354709	65355210
chr3	66705031	66705532
chr3	70822755	70823256
chr3	71304648	71305149
chr3	73284371	73284872
chr3	75435733	75436234
chr3	87167828	87168329
chr3	94167741	94168242
chr3	100993226	100993727
chr3	114417611	114418112
chr3	119579626	119580127
chr3	121072064	121072565
chr3	122957592	122958093
chr3	124584760	124585261
chr3	125129439	125129940
chr3	125684116	125684617
chr3	126208583	126209084
chr3	126260900	126261401
chr3	127722030	127722531
chr3	132399238	132399739
chr3	134795582	134796083
chr3	135966256	135966757
chr3	141797190	141797691
chr3	145578437	145578938
chr3	150397193	150397694
chr3	157201544	157202045
chr3	169863358	169863859
chr3	170690302	170690803
chr3	172209670	172210171
chr3	178352540	178353041
chr3	181383661	181384162
chr3	182682679	182683180
chr3	186540424	186540925
chr3	193552837	193553338
chr3	197590179	197590680
chr4	2962742	2963243
chr4	3483511	3484012
chr4	4678165	4678666
chr4	8274835	8275336
chr4	13178562	13179063
chr4	16055906	16056407
chr4	16196460	16196961
chr4	19026088	19026589
chr4	47122599	47123100
chr4	54971291	54971792
chr4	64539187	64539688
chr4	69170457	69170958
chr4	72031793	72032294
chr4	81565459	81565960
chr4	99405455	99405956
chr4	99945784	99946285
chr4	108045621	108046122
chr4	108167741	108168242
chr4	112860676	112861177
chr4	118954179	118954680
chr4	121696128	121696629
chr4	122914246	122914747
chr4	125317496	125317997
chr4	126051957	126052458
chr4	135548601	135549102
chr4	142350808	142351309
chr4	147481039	147481540
chr4	150181519	150182020
chr4	152107652	152108153
chr4	153498089	153498590
chr4	156237105	156237606
chr4	158729891	158730392
chr4	168848980	168849481
chr4	169024740	169025241
chr5	3854205	3854706
chr5	7793742	7794243
chr5	11851201	11851702
chr5	16787264	16787765
chr5	36614554	36615055
chr5	38540304	38540805
chr5	40904674	40905175
chr5	50969138	50969639
chr5	65101038	65101539
chr5	68562291	68562792
chr5	72014954	72015455
chr5	72178825	72179326
chr5	72818861	72819362
chr5	73267129	73267630
chr5	73947784	73948285
chr5	76402412	76402913
chr5	76607549	76608050
chr5	80141670	80142171
chr5	80368619	80369120
chr5	83530120	83530621
chr5	91074504	91075005
chr5	96751692	96752193
chr5	101942174	101942675
chr5	103475569	103476070
chr5	103808398	103808899
chr5	104111588	104112089
chr5	113212516	113213017
chr5	115813522	115814023
chr5	118450441	118450942
chr5	122145830	122146331
chr5	124309641	124310142
chr5	125424325	125424826
chr5	127305464	127305965
chr5	134140402	134140903
chr5	135551746	135552247
chr5	136133106	136133607
chr5	137563226	137563727
chr5	138504664	138505165
chr5	138725739	138726240
chr5	141680846	141681347
chr5	142888442	142888943
chr5	144203701	144204202
chr5	148457210	148457711
chr5	149371303	149371804
chr5	149450107	149450608
chr5	150155080	150155581
chr5	154078273	154078774
chr5	157286597	157287098
chr5	172006163	172006664
chr5	172869175	172869676
chr5	176812754	176813255
chr5	177495462	177495963
chr5	178356524	178357025
chr6	5205753	5206254
chr6	7216802	7217303
chr6	12886791	12887292
chr6	13336432	13336933
chr6	13431377	13431878
chr6	15400565	15401066
chr6	21191374	21191875
chr6	24204862	24205363
chr6	28443272	28443773
chr6	28673668	28674169
chr6	31122895	31123396
chr6	31396859	31397360
chr6	31818042	31818543
chr6	32413376	32413877
chr6	37134551	37135052
chr6	38227500	38228001
chr6	40477519	40478020
chr6	42045561	42046062
chr6	51844277	51844778
chr6	52882261	52882762
chr6	83514805	83515306
chr6	87909001	87909502
chr6	98904034	98904535
chr6	101777015	101777516
chr6	111676295	111676796
chr6	116681335	116681836
chr6	136989933	136990434
chr6	149114045	149114546
chr6	149423536	149424037
chr6	150118475	150118976
chr6	150143382	150143883
chr6	151254676	151255177
chr6	155939186	155939687
chr6	156976405	156976906
chr6	157235491	157235992
chr6	158087923	158088424
chr6	163099036	163099537
chr6	164010366	164010867
chr6	166383328	166383829
chr7	2530392	2530893
chr7	3143803	3144304
chr7	5691126	5691627
chr7	5698048	5698549
chr7	5856374	5856875
chr7	6482927	6483428
chr7	10644793	10645294
chr7	16921590	16922091
chr7	20307799	20308300
chr7	23467287	23467788
chr7	25656564	25657065
chr7	30893361	30893862
chr7	31082455	31082956
chr7	36986324	36986825
chr7	43249096	43249597
chr7	44477292	44477793
chr7	45259949	45260450
chr7	47328603	47329104
chr7	47819266	47819767
chr7	50812750	50813251
chr7	55005874	55006375
chr7	70595935	70596436
chr7	71290306	71290807
chr7	81469940	81470441
chr7	92916742	92917243
chr7	96547509	96548010
chr7	98021462	98021963
chr7	100345241	100345742
chr7	103150037	103150538
chr7	104883618	104884119
chr7	105691549	105692050
chr7	110766641	110767142
chr7	112889212	112889713
chr7	128168555	128169056
chr7	128697508	128698009
chr7	130667725	130668226
chr7	131071949	131072450
chr7	131555919	131556420
chr7	132435115	132435616
chr7	137169121	137169622
chr7	140697141	140697642
chr7	141436460	141436961
chr7	150063153	150063654
chr7	150988435	150988936
chr7	151009568	151010069
chr7	151313854	151314355
chr7	158239406	158239907
chr8	1261727	1262228
chr8	6816199	6816700
chr8	8334749	8335250
chr8	8963062	8963563
chr8	9904138	9904639
chr8	10375836	10376337
chr8	11200118	11200619
chr8	15644018	15644519
chr8	17577194	17577695
chr8	19084540	19085041
chr8	22597290	22597791
chr8	26419563	26420064
chr8	26579813	26580314
chr8	28495039	28495540
chr8	30033535	30034036
chr8	30918893	30919394
chr8	31639269	31639770
chr8	32554609	32555110
chr8	38450638	38451139
chr8	54735138	54735639
chr8	58377583	58378084
chr8	58658366	58658867
chr8	60700429	60700930
chr8	67794894	67795395
chr8	70668315	70668816
chr8	76683657	76684158
chr8	80638172	80638673
chr8	80743398	80743899
chr8	85830068	85830569
chr8	90984588	90985089
chr8	101326881	101327382
chr8	101995816	101996317
chr8	102411118	102411619
chr8	106269365	106269866
chr8	108722840	108723341
chr8	112530531	112531032
chr8	118866272	118866773
chr8	122196003	122196504
chr8	125641412	125641913
chr8	126588849	126589350
chr8	133102764	133103265
chr8	138195009	138195510
chr8	140508069	140508570
chr8	141408622	141409123
chr8	141920899	141921400
chr8	142622729	142623230
chr8	143264357	143264858
chr8	143467382	143467883
chr8	144138007	144138508
chr8	144729964	144730465
chr9	385770	386271
chr9	1100876	1101377
chr9	2060383	2060884
chr9	3467532	3468033
chr9	5557793	5558294
chr9	14428708	14429209
chr9	28024671	28025172
chr9	35110941	35111442
chr9	68997120	68997621
chr9	69027560	69028061
chr9	69577971	69578472
chr9	69919403	69919904
chr9	70413340	70413841
chr9	79572908	79573409
chr9	82117671	82118172
chr9	83334187	83334688
chr9	84228273	84228774
chr9	89623940	89624441
chr9	91037097	91037598
chr9	93452677	93453178
chr9	98074312	98074813
chr9	106860596	106861097
chr9	112490289	112490790
chr9	112552214	112552715
chr9	115593479	115593980
chr9	118169981	118170482
chr9	120715478	120715979
chr9	120914372	120914873
chr9	123387686	123388187
chr9	123611096	123611597
chr9	123769692	123770193
chr9	127716004	127716505
chr9	127767973	127768474
chr9	128055287	128055788
chr9	129712473	129712974
chr9	130185420	130185921
chr9	131076764	131077265
chr9	131609439	131609940
chr9	134205921	134206422
chr9	134316370	134316871
chr9	135256445	135256946
chr9	135811726	135812227
chr9	136309059	136309560
chr9	136539027	136539528
chr9	137227425	137227926
chr9	137695138	137695639
chr10	134494	134995
chr10	484553	485054
chr10	688809	689310
chr10	5692568	5693069
chr10	7445418	7445919
chr10	14604725	14605226
chr10	15434004	15434505
chr10	18006199	18006700
chr10	18135878	18136379
chr10	21514951	21515452
chr10	23702846	23703347
chr10	24208779	24209280
chr10	25682522	25683023
chr10	33008658	33009159
chr10	43679509	43680010
chr10	44300949	44301450
chr10	45008556	45009057
chr10	48289569	48290070
chr10	58575423	58575924
chr10	59337212	59337713
chr10	70575931	70576432
chr10	74081151	74081652
chr10	74238089	74238590
chr10	78865417	78865918
chr10	79022550	79023051
chr10	79114208	79114709
chr10	79219238	79219739
chr10	80924236	80924737
chr10	86970478	86970979
chr10	87605602	87606103
chr10	87735167	87735668
chr10	99926862	99927363
chr10	100680682	100681183
chr10	101493723	101494224
chr10	102675765	102676266
chr10	103618947	103619448
chr10	103637752	103638253
chr10	103686068	103686569
chr10	104028089	104028590
chr10	104339419	104339920
chr10	106705511	106706012
chr10	110311294	110311795
chr10	110363728	110364229
chr10	110568307	110568808
chr10	112208953	112209454
chr10	117373745	117374246
chr10	124657685	124658186
chr10	124743457	124743958
chr10	129870939	129871440
chr10	130924084	130924585
chr11	368235	368736
chr11	1073310	1073811
chr11	1503711	1504212
chr11	1824879	1825380
chr11	5600211	5600712
chr11	22432919	22433420
chr11	27444659	27445160
chr11	31557971	31558472
chr11	32172755	32173256
chr11	33258536	33259037
chr11	35616111	35616612
chr11	36450343	36450844
chr11	44094245	44094746
chr11	44802187	44802688
chr11	45181006	45181507
chr11	45906885	45907386
chr11	46006336	46006837
chr11	57463698	57464199
chr11	58905094	58905595
chr11	59207851	59208352
chr11	62115215	62115716
chr11	62488132	62488633
chr11	67374061	67374562
chr11	68013058	68013559
chr11	69050785	69051286
chr11	70124677	70125178
chr11	73200159	73200660
chr11	73321747	73322248
chr11	77106203	77106704
chr11	77146953	77147454
chr11	78715634	78716135
chr11	79438293	79438794
chr11	86202451	86202952
chr11	95246980	95247481
chr11	95459540	95460041
chr11	100592899	100593400
chr11	104609213	104609714
chr11	106983241	106983742
chr11	110021974	110022475
chr11	116415112	116415613
chr11	116721957	116722458
chr11	117663846	117664347
chr11	117843896	117844397
chr11	119222222	119222723
chr11	120199109	120199610
chr11	120337756	120338257
chr11	120894635	120895136
chr11	123305074	123305575
chr11	123450581	123451082
chr11	134045645	134046146
chr12	1629960	1630461
chr12	3640110	3640611
chr12	8108742	8109243
chr12	8237392	8237893
chr12	14384757	14385258
chr12	26884863	26885364
chr12	27652114	27652615
chr12	31491153	31491654
chr12	31728235	31728736
chr12	42181211	42181712
chr12	49808672	49809173
chr12	51025563	51026064
chr12	54384523	54385024
chr12	57307669	57308170
chr12	62191441	62191942
chr12	62656504	62657005
chr12	65532592	65533093
chr12	65881550	65882051
chr12	66189138	66189639
chr12	66803971	66804472
chr12	66861091	66861592
chr12	71938664	71939165
chr12	76680931	76681432
chr12	77631031	77631532
chr12	95217902	95218403
chr12	101773531	101774032
chr12	104695547	104696048
chr12	106078587	106079088
chr12	109523038	109523539
chr12	110043090	110043591
chr12	113422147	113422648
chr12	117212520	117213021
chr12	121483612	121484113
chr12	121668644	121669145
chr12	122088984	122089485
chr12	124721768	124722269
chr12	125453666	125454167
chr12	130013896	130014397
chr12	130872204	130872705
chr13	20360168	20360669
chr13	20721809	20722310
chr13	23570893	23571394
chr13	32310045	32310546
chr13	34243343	34243844
chr13	38349973	38350474
chr13	43448531	43449032
chr13	44697949	44698450
chr13	50386429	50386930
chr13	59112310	59112811
chr13	67001273	67001774
chr13	70527491	70527992
chr13	71240868	71241369
chr13	74132922	74133423
chr13	75876342	75876843
chr13	80276334	80276835
chr13	98274068	98274569
chr13	98348203	98348704
chr13	98349919	98350420
chr13	100812118	100812619
chr13	102402300	102402801
chr13	109196939	109197440
chr13	110222147	110222648
chr13	111533300	111533801
chr14	21106778	21107279
chr14	22570313	22570814
chr14	24693839	24694340
chr14	36272328	36272829
chr14	36525433	36525934
chr14	50335936	50336437
chr14	52124594	52125095
chr14	58297341	58297842
chr14	58832204	58832705
chr14	59511853	59512354
chr14	60931142	60931643
chr14	62126798	62127299
chr14	67704436	67704937
chr14	68600164	68600665
chr14	68629965	68630466
chr14	69008474	69008975
chr14	69154706	69155207
chr14	72099439	72099940
chr14	75132345	75132846
chr14	77542766	77543267
chr14	78633679	78634180
chr14	88305517	88306018
chr14	91115594	91116095
chr14	91116133	91116634
chr14	91911483	91911984
chr14	92456598	92457099
chr14	95408882	95409383
chr14	95534179	95534680
chr14	100297221	100297722
chr14	100392408	100392909
chr14	104094569	104095070
chr14	104200060	104200561
chr14	104736069	104736570
chr14	104865003	104865504
chr15	27183156	27183657
chr15	28993264	28993765
chr15	33132690	33133191
chr15	36039856	36040357
chr15	39685967	39686468
chr15	40763280	40763781
chr15	43511486	43511987
chr15	47861101	47861602
chr15	50685978	50686479
chr15	51047024	51047525
chr15	55108809	55109310
chr15	55994097	55994598
chr15	61835418	61835919
chr15	65189082	65189583
chr15	68739679	68740180
chr15	72312560	72313061
chr15	74873475	74873976
chr15	78044372	78044873
chr15	81373882	81374383
chr15	83720485	83720986
chr15	84955295	84955796
chr15	85091982	85092483
chr15	86849523	86850024
chr15	89388779	89389280
chr15	90000591	90001092
chr15	92454500	92455001
chr15	92655396	92655897
chr15	97755051	97755552
chr16	106950	107451
chr16	4006164	4006665
chr16	10080332	10080833
chr16	12067773	12068274
chr16	15144278	15144779
chr16	16232277	16232778
chr16	17446577	17447078
chr16	19502579	19503080
chr16	21156686	21157187
chr16	24010407	24010908
chr16	24208537	24209038
chr16	27243099	27243600
chr16	28258425	28258926
chr16	30649765	30650266
chr16	46885987	46886488
chr16	48499745	48500246
chr16	49542497	49542998
chr16	49921753	49922254
chr16	50863323	50863824
chr16	51392581	51393082
chr16	55712238	55712739
chr16	56245125	56245626
chr16	57941206	57941707
chr16	59848200	59848701
chr16	67284839	67285340
chr16	68659348	68659849
chr16	68902299	68902800
chr16	69727897	69728398
chr16	70410688	70411189
chr16	71412663	71413164
chr16	72847097	72847598
chr16	72847992	72848493
chr16	77468804	77469305
chr16	78505421	78505922
chr16	79211547	79212048
chr16	81466562	81467063
chr16	84618513	84619014
chr16	84884617	84885118
chr16	85313413	85313914
chr16	85750108	85750609
chr16	85819704	85820205
chr16	88514705	88515206
chr16	89909569	89910070
chr16	89921599	89922100
chr17	1083430	1083931
chr17	1188813	1189314
chr17	3647735	3648236
chr17	5062319	5062820
chr17	7217405	7217906
chr17	7419684	7420185
chr17	7888167	7888668
chr17	8079181	8079682
chr17	9072571	9073072
chr17	16666993	16667494
chr17	17132710	17133211
chr17	17192079	17192580
chr17	17825311	17825812
chr17	29040175	29040676
chr17	29572766	29573267
chr17	32266387	32266888
chr17	32519767	32520268
chr17	37373453	37373954
chr17	38926245	38926746
chr17	41917044	41917545
chr17	43006497	43006998
chr17	43937999	43938500
chr17	45294406	45294907
chr17	45832067	45832568
chr17	46212841	46213342
chr17	46770979	46771480
chr17	46942461	46942962
chr17	47742547	47743048
chr17	55238798	55239299
chr17	57570863	57571364
chr17	57986680	57987181
chr17	64146337	64146838
chr17	66715628	66716129
chr17	67475315	67475816
chr17	68172348	68172849
chr17	68294121	68294622
chr17	71287155	71287656
chr17	72152401	72152902
chr17	75524741	75525242
chr17	75747734	75748235
chr17	76623819	76624320
chr17	79800334	79800835
chr17	81871163	81871664
chr18	1015161	1015662
chr18	5628536	5629037
chr18	7094290	7094791
chr18	9913100	9913601
chr18	13726914	13727415
chr18	21703575	21704076
chr18	24792072	24792573
chr18	36402686	36403187
chr18	48545692	48546193
chr18	49521401	49521902
chr18	57114004	57114505
chr18	58476496	58476997
chr18	61336712	61337213
chr18	61502427	61502928
chr18	62982572	62983073
chr18	63318045	63318546
chr18	70433803	70434304
chr18	76922041	76922542
chr18	79380754	79381255
chr18	79950809	79951310
chr19	7651959	7652460
chr19	7873740	7874241
chr19	10541348	10541849
chr19	11480247	11480748
chr19	15248838	15249339
chr19	18832118	18832619
chr19	19212842	19213343
chr19	29730379	29730880
chr19	30228771	30229272
chr19	32200216	32200717
chr19	32340223	32340724
chr19	33194856	33195357
chr19	34733403	34733904
chr19	35067048	35067549
chr19	42024445	42024946
chr19	43502034	43502535
chr19	43594623	43595124
chr19	45478256	45478757
chr19	49097742	49098243
chr19	49225935	49226436
chr19	49809252	49809753
chr19	50357024	50357525
chr19	50783504	50784005
chr19	53076879	53077380
chr19	55447619	55448120
chr19	55460888	55461389
chr20	381792	382293
chr20	1469949	1470450
chr20	1811124	1811625
chr20	3174223	3174724
chr20	5528827	5529328
chr20	11355247	11355748
chr20	13995705	13996206
chr20	17570523	17571024
chr20	19976989	19977490
chr20	19990612	19991113
chr20	31605980	31606481
chr20	32638890	32639391
chr20	34708472	34708973
chr20	35208321	35208822
chr20	36454656	36455157
chr20	36462431	36462932
chr20	38730798	38731299
chr20	44116603	44117104
chr20	48298948	48299449
chr20	50690982	50691483
chr20	51092804	51093305
chr20	53623264	53623765
chr20	57907595	57908096
chr20	61253744	61254245
chr20	61951913	61952414
chr20	63251306	63251807
chr21	15065499	15066000
chr21	17689111	17689612
chr21	31580716	31581217
chr21	31730679	31731180
chr21	33071271	33071772
chr21	33478781	33479282
chr21	34704213	34704714
chr21	37072116	37072617
chr21	38860964	38861465
chr21	42524204	42524705
chr21	42666885	42667386
chr21	42923782	42924283
chr21	43740703	43741204
chr21	43975383	43975884
chr21	44338330	44338831
chr21	45003491	45003992
chr21	46514978	46515479
chr22	23098662	23099163
chr22	23173882	23174383
chr22	24271122	24271623
chr22	25048615	25049116
chr22	26461160	26461661
chr22	27110969	27111470
chr22	27519018	27519519
chr22	27776293	27776794
chr22	29245446	29245947
chr22	31898928	31899429
chr22	33853713	33854214
chr22	33920253	33920754
chr22	37427030	37427531
chr22	38454584	38455085
chr22	40511543	40512044
chr22	40922664	40923165
chr22	46358275	46358776
chr22	46362589	46363090
chr22	46617793	46618294
chrX	8632897	8633398
chrX	20067611	20068112
chrX	20141177	20141678
chrX	23694458	23694959
chrX	37745324	37745825
chrX	41478595	41479096
chrX	43969557	43970058
chrX	44144150	44144651
chrX	46912962	46913463
chrX	64395204	64395705
chrX	71178865	71179366
chrX	71652361	71652862
chrX	103253986	103254487
chrX	112642287	112642788
chrX	112662747	112663248
chrX	115690521	115691022
chrX	119565207	119565708
chrX	119605589	119606090
chrX	119734789	119735290
chrX	131747079	131747580
chrX	136907306	136907807
chrX	140431404	140431905
chrX	154304566	154305067
chrX	154436659	154437160
chrX	154459014	154459515
chr1	905127	905628
chr1	2504672	2505173
chr1	3333986	3334487
chr1	3615097	3615598
chr1	3713040	3713541
chr1	4611446	4611947
chr1	5497552	5498053
chr1	6615312	6615813
chr1	8370425	8370926
chr1	8560987	8561488
chr1	17645005	17645506
chr1	19096152	19096653
chr1	19688972	19689473
chr1	20633227	20633728
chr1	22131815	22132316
chr1	22824316	22824817
chr1	23370887	23371388
chr1	23838391	23838892
chr1	23902780	23903281
chr1	24830609	24831110
chr1	25770760	25771261
chr1	27402234	27402735
chr1	27600349	27600850
chr1	30380279	30380780
chr1	35930181	35930682
chr1	36650390	36650891
chr1	39277810	39278311
chr1	39799611	39800112
chr1	44423497	44423998
chr1	47436387	47436888
chr1	53521848	53522349
chr1	54582788	54583289
chr1	57162795	57163296
chr1	59072605	59073106
chr1	60564730	60565231
chr1	60935136	60935637
chr1	61337507	61338008
chr1	65114330	65114831
chr1	66169084	66169585
chr1	77126164	77126665
chr1	81679907	81680408
chr1	91148504	91149005
chr1	91166057	91166558
chr1	97630257	97630758
chr1	109299568	109300069
chr1	109911127	109911628
chr1	110067400	110067901
chr1	110210645	110211146
chr1	111620186	111620687
chr1	111892169	111892670
chr1	115186789	115187290
chr1	116033196	116033697
chr1	119713380	119713881
chr1	120544386	120544887
chr1	120558273	120558774
chr1	145858188	145858689
chr1	153728701	153729202
chr1	154937273	154937774
chr1	155167237	155167738
chr1	156410334	156410835
chr1	156480702	156481203
chr1	156927684	156928185
chr1	157090061	157090562
chr1	158180770	158181271
chr1	159214106	159214607
chr1	160046582	160047083
chr1	160208662	160209163
chr1	160374573	160375074
chr1	161962453	161962954
chr1	161986197	161986698
chr1	168137318	168137819
chr1	184684594	184685095
chr1	193104383	193104884
chr1	198681746	198682247
chr1	198932160	198932661
chr1	201408165	201408666
chr1	201656639	201657140
chr1	202085270	202085771
chr1	203144514	203145015
chr1	204127578	204128079
chr1	204715233	204715734
chr1	208106246	208106747
chr1	213388849	213389350
chr1	218557750	218558251
chr1	218694596	218695097
chr1	223711096	223711597
chr1	226064737	226065238
chr1	228416108	228416609
chr1	243421307	243421808
chr1	243855370	243855871
chr1	246724780	246725281
chr2	46379	46880
chr2	979465	979966
chr2	7430740	7431241
chr2	7572413	7572914
chr2	14492853	14493354
chr2	18991804	18992305
chr2	27086886	27087387
chr2	30688748	30689249
chr2	39437633	39438134
chr2	44362312	44362813
chr2	50651547	50652048
chr2	63056665	63057166
chr2	66535872	66536373
chr2	70141871	70142372
chr2	72920275	72920776
chr2	72925225	72925726
chr2	79292127	79292628
chr2	84970117	84970618
chr2	95314978	95315479
chr2	99141657	99142158
chr2	100818506	100819007
chr2	101793203	101793704
chr2	104790227	104790728
chr2	105634561	105635062
chr2	105641362	105641863
chr2	107719868	107720369
chr2	109516281	109516782
chr2	115165464	115165965
chr2	116754321	116754822
chr2	125007332	125007833
chr2	128407016	128407517
chr2	130963852	130964353
chr2	131395307	131395808
chr2	134738107	134738608
chr2	136112296	136112797
chr2	138470870	138471371
chr2	149038591	149039092
chr2	152098866	152099367
chr2	165471559	165472060
chr2	169141675	169142176
chr2	170814085	170814586
chr2	172445729	172446230
chr2	175464771	175465272
chr2	177662923	177663424
chr2	178865560	178866061
chr2	189179554	189180055
chr2	190467654	190468155
chr2	197674450	197674951
chr2	200396883	200397384
chr2	200585696	200586197
chr2	200771044	200771545
chr2	204972898	204973399
chr2	216362770	216363271
chr2	219430721	219431222
chr2	219543143	219543644
chr2	221573904	221574405
chr2	224433540	224434041
chr2	233565929	233566430
chr2	234914312	234914813
chr2	234980405	234980906
chr2	237269464	237269965
chr2	239401680	239402181
chr2	240456472	240456973
chr3	2513821	2514322
chr3	10964965	10965466
chr3	11739657	11740158
chr3	12891864	12892365
chr3	12974306	12974807
chr3	14297710	14298211
chr3	16513417	16513918
chr3	16885378	16885879
chr3	23536963	23537464
chr3	24496466	24496967
chr3	25125127	25125628
chr3	40191791	40192292
chr3	45210467	45210968
chr3	48187602	48188103
chr3	49449036	49449537
chr3	54703878	54704379
chr3	55305623	55306124
chr3	68972307	68972808
chr3	69410276	69410777
chr3	71785707	71786208
chr3	73781361	73781862
chr3	73828262	73828763
chr3	106609638	106610139
chr3	114446464	114446965
chr3	114449535	114450036
chr3	123020393	123020894
chr3	125002432	125002933
chr3	125374433	125374934
chr3	126059229	126059730
chr3	127959859	127960360
chr3	137852229	137852730
chr3	138348753	138349254
chr3	141795172	141795673
chr3	145727487	145727988
chr3	150159165	150159666
chr3	153163197	153163698
chr3	157063911	157064412
chr3	174439561	174440062
chr3	181555628	181556129
chr3	184727417	184727918
chr3	186277458	186277959
chr3	186614785	186615286
chr3	194148423	194148924
chr3	195551398	195551899
chr4	1209729	1210230
chr4	1775682	1776183
chr4	2241424	2241925
chr4	4943974	4944475
chr4	6905858	6906359
chr4	7472412	7472913
chr4	7818229	7818730
chr4	16102467	16102968
chr4	26318944	26319445
chr4	40663103	40663604
chr4	77056448	77056949
chr4	82901060	82901561
chr4	88287987	88288488
chr4	98554779	98555280
chr4	103046618	103047119
chr4	109665987	109666488
chr4	112411932	112412433
chr4	112516360	112516861
chr4	120435088	120435589
chr4	129095889	129096390
chr4	138487528	138488029
chr4	139901942	139902443
chr4	143184140	143184641
chr4	143185288	143185789
chr4	149489177	149489678
chr4	153242014	153242515
chr4	153465445	153465946
chr4	153538388	153538889
chr4	159051686	159052187
chr4	178982139	178982640
chr4	183906935	183907436
chr4	183968481	183968982
chr4	185011380	185011881
chr4	185305818	185306319
chr4	185567724	185568225
chr4	186145090	186145591
chr5	9165347	9165848
chr5	31196223	31196724
chr5	56405097	56405598
chr5	72183670	72184171
chr5	72355663	72356164
chr5	73436916	73437417
chr5	74464656	74465157
chr5	80233999	80234500
chr5	81787723	81788224
chr5	82225472	82225973
chr5	82470493	82470994
chr5	88396089	88396590
chr5	88556416	88556917
chr5	88686672	88687173
chr5	91279892	91280393
chr5	91312136	91312637
chr5	93581879	93582380
chr5	96432376	96432877
chr5	102971667	102972168
chr5	107670145	107670646
chr5	114055981	114056482
chr5	122165813	122166314
chr5	122429740	122430241
chr5	122434043	122434544
chr5	123285551	123286052
chr5	124755526	124756027
chr5	131328918	131329419
chr5	133259124	133259625
chr5	133423745	133424246
chr5	134466604	134467105
chr5	135332463	135332964
chr5	137619458	137619959
chr5	137753920	137754421
chr5	140042567	140043068
chr5	142064513	142065014
chr5	142981979	142982480
chr5	143230184	143230685
chr5	145660184	145660685
chr5	149381796	149382297
chr5	150307589	150308090
chr5	152007590	152008091
chr5	154755489	154755990
chr5	154835435	154835936
chr5	157994847	157995348
chr5	163825899	163826400
chr5	170069905	170070406
chr5	170184006	170184507
chr5	170623478	170623979
chr5	173316007	173316508
chr5	174720837	174721338
chr5	176238092	176238593
chr5	177071734	177072235
chr5	180027710	180028211
chr5	180085766	180086267
chr6	3232642	3233143
chr6	4210563	4211064
chr6	4563136	4563637
chr6	5855766	5856267
chr6	5997124	5997625
chr6	11215644	11216145
chr6	13507400	13507901
chr6	20402284	20402785
chr6	20605580	20606081
chr6	29005182	29005683
chr6	30204074	30204575
chr6	30396803	30397304
chr6	31067848	31068349
chr6	31271410	31271911
chr6	31791245	31791746
chr6	31817385	31817886
chr6	34055192	34055693
chr6	36028028	36028529
chr6	43455128	43455629
chr6	44001246	44001747
chr6	70231432	70231933
chr6	73388781	73389282
chr6	77466538	77467039
chr6	84282500	84283001
chr6	101399448	101399949
chr6	103872561	103873062
chr6	107589222	107589723
chr6	107655212	107655713
chr6	111871604	111872105
chr6	118889082	118889583
chr6	121897299	121897800
chr6	127554391	127554892
chr6	128498190	128498691
chr6	135180301	135180802
chr6	135182237	135182738
chr6	138785280	138785781
chr6	152117037	152117538
chr6	152863812	152864313
chr6	156953500	156954001
chr6	163324266	163324767
chr6	165847384	165847885
chr6	166005220	166005721
chr6	166687839	166688340
chr6	166775143	166775644
chr6	167788110	167788611
chr6	168417186	168417687
chr7	1403834	1404335
chr7	1648180	1648681
chr7	2929183	2929684
chr7	5699309	5699810
chr7	8938067	8938568
chr7	26151838	26152339
chr7	29306515	29307016
chr7	29479488	29479989
chr7	32217977	32218478
chr7	33061956	33062457
chr7	45160529	45161030
chr7	51090369	51090870
chr7	78326933	78327434
chr7	78490469	78490970
chr7	92608620	92609121
chr7	95421015	95421516
chr7	96075970	96076471
chr7	100828551	100829052
chr7	105655520	105656021
chr7	112286318	112286819
chr7	114630050	114630551
chr7	132162673	132163174
chr7	132345497	132345998
chr7	134547499	134548000
chr7	137325963	137326464
chr7	141073958	141074459
chr7	141074510	141075011
chr7	142866214	142866715
chr7	143279306	143279807
chr7	148963560	148964061
chr7	154451347	154451848
chr7	158078060	158078561
chr8	10548004	10548505
chr8	13050613	13051114
chr8	17614137	17614638
chr8	18386970	18387471
chr8	19647763	19648264
chr8	22059130	22059631
chr8	22695800	22696301
chr8	23068872	23069373
chr8	28889376	28889877
chr8	30727074	30727575
chr8	32547353	32547854
chr8	37704262	37704763
chr8	41646258	41646759
chr8	42898077	42898578
chr8	59116294	59116795
chr8	60136052	60136553
chr8	60583632	60584133
chr8	66542443	66542944
chr8	76569789	76570290
chr8	79962669	79963170
chr8	93975082	93975583
chr8	94905186	94905687
chr8	102383097	102383598
chr8	102808222	102808723
chr8	107754127	107754628
chr8	116665464	116665965
chr8	122780766	122781267
chr8	126631859	126632360
chr8	127738165	127738666
chr8	128061815	128062316
chr8	132044881	132045382
chr8	135814569	135815070
chr8	139278160	139278661
chr8	144757112	144757613
chr9	6667601	6668102
chr9	16276206	16276707
chr9	23551407	23551908
chr9	26437220	26437721
chr9	27368404	27368905
chr9	34986372	34986873
chr9	38057740	38058241
chr9	38087923	38088424
chr9	68983461	68983962
chr9	70420068	70420569
chr9	71574101	71574602
chr9	74573652	74574153
chr9	77599395	77599896
chr9	84283801	84284302
chr9	86082813	86083314
chr9	86741543	86742044
chr9	89746639	89747140
chr9	93094703	93095204
chr9	96617767	96618268
chr9	100427568	100428069
chr9	105877720	105878221
chr9	107283846	107284347
chr9	107425174	107425675
chr9	110555992	110556493
chr9	112705748	112706249
chr9	113785281	113785782
chr9	114072229	114072730
chr9	114522262	114522763
chr9	115262328	115262829
chr9	121350974	121351475
chr9	121709050	121709551
chr9	124284389	124284890
chr9	127058024	127058525
chr9	129111745	129112246
chr9	130479150	130479651
chr9	130535819	130536320
chr9	130835926	130836427
chr9	131096778	131097279
chr9	132268912	132269413
chr9	133113860	133114361
chr9	133991505	133992006
chr9	134189644	134190145
chr9	134215650	134216151
chr9	134642429	134642930
chr9	135504590	135505091
chr10	412084	412585
chr10	3248825	3249326
chr10	13528094	13528595
chr10	24307646	24308147
chr10	25842046	25842547
chr10	26566825	26567326
chr10	29602919	29603420
chr10	32348237	32348738
chr10	35875368	35875869
chr10	44292374	44292875
chr10	46544861	46545362
chr10	51815638	51816139
chr10	59181612	59182113
chr10	66982714	66983215
chr10	68562957	68563458
chr10	68599055	68599556
chr10	72088216	72088717
chr10	72353908	72354409
chr10	74930906	74931407
chr10	78434036	78434537
chr10	80413485	80413986
chr10	87656409	87656910
chr10	91024000	91024501
chr10	97163050	97163551
chr10	99329964	99330465
chr10	101050159	101050660
chr10	102744706	102745207
chr10	104328200	104328701
chr10	105700190	105700691
chr10	110174065	110174566
chr10	114876975	114877476
chr10	116272351	116272852
chr10	124708381	124708882
chr10	131743174	131743675
chr10	133313750	133314251
chr11	373953	374454
chr11	8766321	8766822
chr11	9066246	9066747
chr11	10900172	10900673
chr11	14061635	14062136
chr11	19241433	19241934
chr11	26276754	26277255
chr11	30446314	30446815
chr11	32052069	32052570
chr11	32809155	32809656
chr11	33701877	33702378
chr11	34324435	34324936
chr11	35478348	35478849
chr11	36200788	36201289
chr11	36253169	36253670
chr11	43923471	43923972
chr11	44800615	44801116
chr11	45021704	45022205
chr11	63510362	63510863
chr11	63635788	63636289
chr11	64044936	64045437
chr11	64726235	64726736
chr11	66068156	66068657
chr11	66578926	66579427
chr11	67420478	67420979
chr11	70603806	70604307
chr11	74739697	74740198
chr11	77590501	77591002
chr11	110430836	110431337
chr11	111446500	111447001
chr11	113014116	113014617
chr11	115759706	115760207
chr11	116428314	116428815
chr11	118930225	118930726
chr11	122076669	122077170
chr11	122394314	122394815
chr11	123188410	123188911
chr11	125409992	125410493
chr11	131663369	131663870
chr11	133966590	133967091
chr12	3611895	3612396
chr12	4486982	4487483
chr12	6229876	6230377
chr12	12720540	12721041
chr12	25385276	25385777
chr12	27226277	27226778
chr12	31627374	31627875
chr12	40693503	40694004
chr12	47556549	47557050
chr12	47819016	47819517
chr12	51907330	51907831
chr12	54550008	54550509
chr12	55019652	55020153
chr12	64824293	64824794
chr12	70290097	70290598
chr12	92064906	92065407
chr12	94261049	94261550
chr12	94615329	94615830
chr12	95216722	95217223
chr12	97643935	97644436
chr12	103013408	103013909
chr12	103636913	103637414
chr12	105978370	105978871
chr12	106673136	106673637
chr12	106764677	106765178
chr12	106897870	106898371
chr12	106917419	106917920
chr12	107912408	107912909
chr12	109393664	109394165
chr12	113221647	113222148
chr12	116658603	116659104
chr12	122872102	122872603
chr12	123254004	123254505
chr12	124036501	124037002
chr12	124696703	124697204
chr12	127346056	127346557
chr12	128969301	128969802
chr12	132598412	132598913
chr13	25172052	25172553
chr13	31161281	31161782
chr13	38537095	38537596
chr13	39565551	39566052
chr13	42041675	42042176
chr13	42048168	42048669
chr13	43196130	43196631
chr13	43285818	43286319
chr13	44927925	44928426
chr13	46796441	46796942
chr13	51244002	51244503
chr13	65555940	65556441
chr13	76886674	76887175
chr13	77698719	77699220
chr13	100530657	100531158
chr13	101916328	101916829
chr13	102596043	102596544
chr13	106681050	106681551
chr13	110247499	110248000
chr14	20625168	20625669
chr14	31206633	31207134
chr14	36345533	36346034
chr14	37673369	37673870
chr14	37874579	37875080
chr14	39175431	39175932
chr14	44962383	44962884
chr14	51242457	51242958
chr14	51395233	51395734
chr14	52552960	52553461
chr14	53509339	53509840
chr14	54652735	54653236
chr14	56125476	56125977
chr14	57491602	57492103
chr14	60514661	60515162
chr14	61280475	61280976
chr14	64388449	64388950
chr14	64549860	64550361
chr14	67270298	67270799
chr14	67749324	67749825
chr14	68510035	68510536
chr14	69852900	69853401
chr14	75242482	75242983
chr14	77043099	77043600
chr14	77208628	77209129
chr14	79605750	79606251
chr14	89293480	89293981
chr14	90517906	90518407
chr14	90558490	90558991
chr14	91359239	91359740
chr14	93004439	93004940
chr14	93139071	93139572
chr14	100362396	100362897
chr14	102555443	102555944
chr14	102777539	102778040
chr14	102949784	102950285
chr14	104096957	104097458
chr14	104600203	104600704
chr14	105020339	105020840
chr15	25862235	25862736
chr15	27491604	27492105
chr15	28904428	28904929
chr15	29044554	29045055
chr15	29379063	29379564
chr15	31974795	31975296
chr15	37097964	37098465
chr15	40456244	40456745
chr15	40859020	40859521
chr15	42650382	42650883
chr15	59741239	59741740
chr15	59873645	59874146
chr15	62254280	62254781
chr15	63553372	63553873
chr15	64507166	64507667
chr15	66212456	66212957
chr15	68228940	68229441
chr15	68335127	68335628
chr15	69160799	69161300
chr15	69595004	69595505
chr15	69648064	69648565
chr15	70095145	70095646
chr15	73796462	73796963
chr15	73818286	73818787
chr15	73939071	73939572
chr15	74204053	74204554
chr15	75347333	75347834
chr15	77696295	77696796
chr15	79431808	79432309
chr15	81001273	81001774
chr15	89114903	89115404
chr15	95214885	95215386
chr15	96331976	96332477
chr15	101616037	101616538
chr16	77324	77825
chr16	2961662	2962163
chr16	2969901	2970402
chr16	14301914	14302415
chr16	15983905	15984406
chr16	19113661	19114162
chr16	24041970	24042471
chr16	24516923	24517424
chr16	48366395	48366896
chr16	50390144	50390645
chr16	52069749	52070250
chr16	52708357	52708858
chr16	56766973	56767474
chr16	61024181	61024682
chr16	61682183	61682684
chr16	66426999	66427500
chr16	67406090	67406591
chr16	68040498	68040999
chr16	70702900	70703401
chr16	71258319	71258820
chr16	75539069	75539570
chr16	75983661	75984162
chr16	77967331	77967832
chr16	79000976	79001477
chr16	81040917	81041418
chr16	83849308	83849809
chr16	85562021	85562522
chr16	87062582	87063083
chr16	88940120	88940621
chr16	89136176	89136677
chr16	89560906	89561407
chr17	164465	164966
chr17	181440	181941
chr17	978343	978844
chr17	3594216	3594717
chr17	4215277	4215778
chr17	5706078	5706579
chr17	6100990	6101491
chr17	6435915	6436416
chr17	7912868	7913369
chr17	9370488	9370989
chr17	17300597	17301098
chr17	17441127	17441628
chr17	19579597	19580098
chr17	27559830	27560331
chr17	27577090	27577591
chr17	27993138	27993639
chr17	32929142	32929643
chr17	35969483	35969984
chr17	36627059	36627560
chr17	36936587	36937088
chr17	38663052	38663553
chr17	39174877	39175378
chr17	39953290	39953791
chr17	40341026	40341527
chr17	42517418	42517919
chr17	43418691	43419192
chr17	46943938	46944439
chr17	48492458	48492959
chr17	48790937	48791438
chr17	49497539	49498040
chr17	49576036	49576537
chr17	50920126	50920627
chr17	55421080	55421581
chr17	57357775	57358276
chr17	57478722	57479223
chr17	57802918	57803419
chr17	62672243	62672744
chr17	63550656	63551157
chr17	66255008	66255509
chr17	67830386	67830887
chr17	73956501	73957002
chr17	74110361	74110862
chr17	75404617	75405118
chr17	76032276	76032777
chr17	77281163	77281664
chr17	77942365	77942866
chr17	79214742	79215243
chr17	80717606	80718107
chr17	81440091	81440592
chr17	82205787	82206288
chr18	3062901	3063402
chr18	5546600	5547101
chr18	8328001	8328502
chr18	8685558	8686059
chr18	12934415	12934916
chr18	22470850	22471351
chr18	31943527	31944028
chr18	34710012	34710513
chr18	36352300	36352801
chr18	57561510	57562011
chr18	58863209	58863710
chr18	59900372	59900873
chr18	62979149	62979650
chr18	63016196	63016697
chr18	67081863	67082364
chr18	74127102	74127603
chr18	76503944	76504445
chr18	78659680	78660181
chr18	79526055	79526556
chr18	80146977	80147478
chr19	589613	590114
chr19	1236427	1236928
chr19	1862949	1863450
chr19	2719789	2720290
chr19	5338538	5339039
chr19	7102239	7102740
chr19	8462527	8463028
chr19	8592574	8593075
chr19	10332629	10333130
chr19	12640043	12640544
chr19	14888743	14889244
chr19	15479582	15480083
chr19	19304500	19305001
chr19	23249716	23250217
chr19	29037667	29038168
chr19	29504971	29505472
chr19	33878001	33878502
chr19	34095960	34096461
chr19	40464258	40464759
chr19	40549104	40549605
chr19	41133089	41133590
chr19	42184264	42184765
chr19	43354238	43354739
chr19	43535445	43535946
chr19	45526115	45526616
chr19	45693215	45693716
chr19	46786195	46786696
chr19	48992123	48992624
chr19	50804056	50804557
chr19	51320161	51320662
chr19	53906637	53907138
chr19	57664750	57665251
chr20	7028983	7029484
chr20	9160679	9161180
chr20	10490647	10491148
chr20	14498810	14499311
chr20	20364193	20364694
chr20	23362453	23362954
chr20	33209681	33210182
chr20	38926749	38927250
chr20	44018576	44019077
chr20	46215952	46216453
chr20	46520904	46521405
chr20	48489691	48490192
chr20	51563869	51564370
chr20	53865948	53866449
chr20	56111940	56112441
chr20	57142676	57143177
chr20	57594222	57594723
chr20	58593822	58594323
chr20	61437246	61437747
chr21	14259646	14260147
chr21	14864560	14865061
chr21	16071756	16072257
chr21	16302834	16303335
chr21	29019120	29019621
chr21	32771053	32771554
chr21	33230516	33231017
chr22	17492164	17492665
chr22	26610138	26610639
chr22	26986194	26986695
chr22	27022808	27023309
chr22	34105387	34105888
chr22	45997416	45997917
chrX	389157	389658
chrX	12318931	12319432
chrX	12976176	12976677
chrX	17591091	17591592
chrX	20527419	20527920
chrX	20530286	20530787
chrX	20857801	20858302
chrX	25017859	25018360
chrX	38599720	38600221
chrX	39397480	39397981
chrX	39840252	39840753
chrX	40413257	40413758
chrX	40468301	40468802
chrX	49878048	49878549
chrX	53321145	53321646
chrX	56726541	56727042
chrX	68995824	68996325
chrX	69128501	69129002
chrX	72254828	72255329
chrX	74178495	74178996
chrX	83145796	83146297
chrX	103774004	103774505
chrX	107551756	107552257
chrX	110797635	110798136
chrX	118216490	118216991
chrX	132217423	132217924
chrX	132749680	132750181
chrX	134965329	134965830
chrX	149631469	149631970
chrX	150485991	150486492
chrX	151360163	151360664
chrX	153499824	153500325
chr1	1908426	1908927
chr1	2127255	2127756
chr1	2789002	2789503
chr1	9324486	9324987
chr1	9542356	9542857
chr1	9689854	9690355
chr1	9755395	9755896
chr1	10530206	10530707
chr1	10794725	10795226
chr1	12184216	12184717
chr1	12356198	12356699
chr1	12593633	12594134
chr1	15213367	15213868
chr1	15617758	15618259
chr1	16363289	16363790
chr1	16374146	16374647
chr1	20430327	20430828
chr1	21278135	21278636
chr1	23424033	23424534
chr1	25771610	25772111
chr1	30823106	30823607
chr1	32426814	32427315
chr1	33382534	33383035
chr1	34786421	34786922
chr1	35717788	35718289
chr1	39090125	39090626
chr1	39719966	39720467
chr1	44500567	44501068
chr1	48052315	48052816
chr1	48524859	48525360
chr1	50570168	50570669
chr1	52686103	52686604
chr1	57423001	57423502
chr1	58409840	58410341
chr1	58968610	58969111
chr1	60222679	60223180
chr1	65911629	65912130
chr1	70132891	70133392
chr1	76281230	76281731
chr1	77539505	77540006
chr1	83692576	83693077
chr1	84936122	84936623
chr1	85628886	85629387
chr1	90132977	90133478
chr1	90718471	90718972
chr1	99532141	99532642
chr1	99707466	99707967
chr1	109255167	109255668
chr1	109259825	109260326
chr1	109262751	109263252
chr1	109619547	109620048
chr1	111736887	111737388
chr1	115088673	115089174
chr1	117055283	117055784
chr1	117928741	117929242
chr1	119808899	119809400
chr1	149813457	149813958
chr1	154957120	154957621
chr1	155136169	155136670
chr1	155481571	155482072
chr1	156066265	156066766
chr1	156082890	156083391
chr1	156295433	156295934
chr1	156663110	156663611
chr1	165221452	165221953
chr1	171644866	171645367
chr1	172940351	172940852
chr1	173420259	173420760
chr1	174021581	174022082
chr1	177069312	177069813
chr1	181038405	181038906
chr1	181423489	181423990
chr1	182786611	182787112
chr1	184792318	184792819
chr1	197924455	197924956
chr1	200320913	200321414
chr1	200488614	200489115
chr1	200873140	200873641
chr1	201769874	201770375
chr1	202119568	202120069
chr1	203440730	203441231
chr1	204108817	204109318
chr1	204358098	204358599
chr1	204683821	204684322
chr1	206705171	206705672
chr1	206909490	206909991
chr1	208243091	208243592
chr1	210233395	210233896
chr1	224457386	224457887
chr1	230713997	230714498
chr1	230728730	230729231
chr1	231775919	231776420
chr1	233448269	233448770
chr1	234737886	234738387
chr1	235867456	235867957
chr2	739733	740234
chr2	5727151	5727652
chr2	9205891	9206392
chr2	9307321	9307822
chr2	9771505	9772006
chr2	10196851	10197352
chr2	10971719	10972220
chr2	15040383	15040884
chr2	23635433	23635934
chr2	26613794	26614295
chr2	27211356	27211857
chr2	36389052	36389553
chr2	50346707	50347208
chr2	54947473	54947974
chr2	55616984	55617485
chr2	56184062	56184563
chr2	58046927	58047428
chr2	61537642	61538143
chr2	64064423	64064924
chr2	82697105	82697606
chr2	85754480	85754981
chr2	86221029	86221530
chr2	86414896	86415397
chr2	86623055	86623556
chr2	86720925	86721426
chr2	95024423	95024924
chr2	96888287	96888788
chr2	98935973	98936474
chr2	100819016	100819517
chr2	100984796	100985297
chr2	102227724	102228225
chr2	104279538	104280039
chr2	104426176	104426677
chr2	105813415	105813916
chr2	106885327	106885828
chr2	109129320	109129821
chr2	109483124	109483625
chr2	118089177	118089678
chr2	119144645	119145146
chr2	120508404	120508905
chr2	120847708	120848209
chr2	128985826	128986327
chr2	132353107	132353608
chr2	149221874	149222375
chr2	149490252	149490753
chr2	156589546	156590047
chr2	158676657	158677158
chr2	158723195	158723696
chr2	159135952	159136453
chr2	160062466	160062967
chr2	164198187	164198688
chr2	168347166	168347667
chr2	169221724	169222225
chr2	172896504	172897005
chr2	173210517	173211018
chr2	174247868	174248369
chr2	175203611	175204112
chr2	179421974	179422475
chr2	181680514	181681015
chr2	182522436	182522937
chr2	191812064	191812565
chr2	201432432	201432933
chr2	203815195	203815696
chr2	207228297	207228798
chr2	208072225	208072726
chr2	210171864	210172365
chr2	212364534	212365035
chr2	219689602	219690103
chr2	222024869	222025370
chr2	224584021	224584522
chr2	225400161	225400662
chr2	229164770	229165271
chr2	234596636	234597137
chr2	235670565	235671066
chr2	239594001	239594502
chr2	239716849	239717350
chr2	240467683	240468184
chr3	308548	309049
chr3	9198694	9199195
chr3	11155353	11155854
chr3	11641546	11642047
chr3	11720503	11721004
chr3	12994154	12994655
chr3	13050985	13051486
chr3	13092062	13092563
chr3	25455563	25456064
chr3	26652097	26652598
chr3	27279112	27279613
chr3	29898470	29898971
chr3	37779501	37780002
chr3	39288270	39288771
chr3	41117410	41117911
chr3	46935408	46935909
chr3	48990487	48990988
chr3	49658637	49659138
chr3	49906226	49906727
chr3	50168334	50168835
chr3	50503389	50503890
chr3	52320455	52320956
chr3	56702439	56702940
chr3	57801561	57802062
chr3	61927194	61927695
chr3	64210259	64210760
chr3	64766363	64766864
chr3	68130297	68130798
chr3	69161520	69162021
chr3	70982766	70983267
chr3	72041460	72041961
chr3	94360940	94361441
chr3	110198689	110199190
chr3	112185576	112186077
chr3	117589487	117589988
chr3	117762796	117763297
chr3	122985472	122985973
chr3	123026652	123027153
chr3	124468138	124468639
chr3	124772175	124772676
chr3	125236516	125237017
chr3	126179731	126180232
chr3	126246031	126246532
chr3	127263775	127264276
chr3	127723140	127723641
chr3	128006179	128006680
chr3	128439221	128439722
chr3	134212849	134213350
chr3	134486399	134486900
chr3	141093841	141094342
chr3	142828642	142829143
chr3	148937837	148938338
chr3	153043003	153043504
chr3	154428565	154429066
chr3	156826604	156827105
chr3	165194359	165194860
chr3	172258674	172259175
chr3	172710037	172710538
chr3	187749876	187750377
chr3	194204118	194204619
chr3	194686660	194687161
chr3	195569089	195569590
chr3	197874690	197875191
chr4	986457	986958
chr4	6270370	6270871
chr4	7367975	7368476
chr4	18130195	18130696
chr4	21789175	21789676
chr4	24799911	24800412
chr4	36351013	36351514
chr4	40842186	40842687
chr4	41509475	41509976
chr4	56437506	56438007
chr4	65253458	65253959
chr4	67544831	67545332
chr4	68349325	68349826
chr4	75848196	75848697
chr4	76198615	76199116
chr4	76447480	76447981
chr4	76715994	76716495
chr4	83484395	83484896
chr4	84917832	84918333
chr4	87033105	87033606
chr4	87985521	87986022
chr4	88805270	88805771
chr4	93416287	93416788
chr4	95549353	95549854
chr4	98179552	98180053
chr4	110087255	110087756
chr4	110510896	110511397
chr4	112309218	112309719
chr4	112379240	112379741
chr4	120918746	120919247
chr4	121900312	121900813
chr4	128636058	128636559
chr4	144171633	144172134
chr4	146852291	146852792
chr4	151117296	151117797
chr4	153574278	153574779
chr4	166594254	166594755
chr4	169314870	169315371
chr4	173243849	173244350
chr4	173505778	173506279
chr4	183961172	183961673
chr4	185134373	185134874
chr4	186266634	186267135
chr4	188012280	188012781
chr5	9233570	9234071
chr5	9838917	9839418
chr5	14036040	14036541
chr5	16707130	16707631
chr5	30908320	30908821
chr5	32017902	32018403
chr5	36597908	36598409
chr5	43396955	43397456
chr5	52799169	52799670
chr5	56909087	56909588
chr5	58924219	58924720
chr5	59038967	59039468
chr5	64229114	64229615
chr5	68962825	68963326
chr5	69094181	69094682
chr5	77144460	77144961
chr5	88729533	88730034
chr5	90265185	90265686
chr5	90557829	90558330
chr5	93584968	93585469
chr5	93801185	93801686
chr5	94968460	94968961
chr5	102666080	102666581
chr5	102866195	102866696
chr5	103120737	103121238
chr5	107382007	107382508
chr5	108110791	108111292
chr5	110000062	110000563
chr5	112628157	112628658
chr5	113059307	113059808
chr5	115599423	115599924
chr5	123811729	123812230
chr5	125719727	125720228
chr5	132427118	132427619
chr5	134127509	134128010
chr5	139543273	139543774
chr5	140153977	140154478
chr5	142511381	142511882
chr5	145835763	145836264
chr5	146340471	146340972
chr5	146797590	146798091
chr5	148859150	148859651
chr5	150999644	151000145
chr5	151108004	151108505
chr5	151115214	151115715
chr5	154811799	154812300
chr5	158287519	158288020
chr5	159764774	159765275
chr5	159836443	159836944
chr5	160438300	160438801
chr5	166551337	166551838
chr5	172453630	172454131
chr5	172497012	172497513
chr5	176345131	176345632
chr5	176852253	176852754
chr6	5481019	5481520
chr6	11144296	11144797
chr6	11237856	11238357
chr6	11241652	11242153
chr6	12472439	12472940
chr6	16338963	16339464
chr6	20534212	20534713
chr6	24126692	24127193
chr6	25489982	25490483
chr6	28383229	28383730
chr6	32197102	32197603
chr6	37059204	37059705
chr6	38639132	38639633
chr6	39048522	39049023
chr6	41424417	41424918
chr6	41504913	41505414
chr6	43243230	43243731
chr6	43575216	43575717
chr6	44128067	44128568
chr6	44270185	44270686
chr6	47242357	47242858
chr6	52373291	52373792
chr6	52595491	52595992
chr6	73739062	73739563
chr6	75204173	75204674
chr6	80132881	80133382
chr6	82364043	82364544
chr6	85354925	85355426
chr6	89567454	89567955
chr6	97919599	97920100
chr6	108589193	108589694
chr6	113994850	113995351
chr6	117908260	117908761
chr6	122789939	122790440
chr6	123415790	123416291
chr6	123803047	123803548
chr6	125754492	125754993
chr6	136791286	136791787
chr6	138522541	138523042
chr6	138568865	138569366
chr6	138971526	138972027
chr6	140537801	140538302
chr6	149448746	149449247
chr6	150277669	150278170
chr6	152948108	152948609
chr6	156933071	156933572
chr6	157143781	157144282
chr6	158799463	158799964
chr6	158910956	158911457
chr6	159969192	159969693
chr6	160088339	160088840
chr6	166008602	166009103
chr6	167574686	167575187
chr6	168601624	168602125
chr6	170516956	170517457
chr7	101472	101973
chr7	1027549	1028050
chr7	1193791	1194292
chr7	4934318	4934819
chr7	5190389	5190890
chr7	7791489	7791990
chr7	12729084	12729585
chr7	20514361	20514862
chr7	25950341	25950842
chr7	28698784	28699285
chr7	33932756	33933257
chr7	34487670	34488171
chr7	36967242	36967743
chr7	38178531	38179032
chr7	43112522	43113023
chr7	47371986	47372487
chr7	47577294	47577795
chr7	47600721	47601222
chr7	49762639	49763140
chr7	54788497	54788998
chr7	69967204	69967705
chr7	73399309	73399810
chr7	73668510	73669011
chr7	74483651	74484152
chr7	74612332	74612833
chr7	75601470	75601971
chr7	76461649	76462150
chr7	91694121	91694622
chr7	93889868	93890369
chr7	100826566	100827067
chr7	100894671	100895172
chr7	100897042	100897543
chr7	101924910	101925411
chr7	105752847	105753348
chr7	111735596	111736097
chr7	112452008	112452509
chr7	115476001	115476502
chr7	119269885	119270386
chr7	124785114	124785615
chr7	128229800	128230301
chr7	128681936	128682437
chr7	130486006	130486507
chr7	130721826	130722327
chr7	132160825	132161326
chr7	134689937	134690438
chr7	141550628	141551129
chr7	143361122	143361623
chr7	148575524	148576025
chr7	150903481	150903982
chr7	151018719	151019220
chr7	151286100	151286601
chr7	153943384	153943885
chr7	155738615	155739116
chr7	157630440	157630941
chr7	158549366	158549867
chr8	5171982	5172483
chr8	8841340	8841841
chr8	10825241	10825742
chr8	11804420	11804921
chr8	12951939	12952440
chr8	16831591	16832092
chr8	19228565	19229066
chr8	19264378	19264879
chr8	20197551	20198052
chr8	21744150	21744651
chr8	23938513	23939014
chr8	29349811	29350312
chr8	32229181	32229682
chr8	33820229	33820730
chr8	38295850	38296351
chr8	50140730	50141231
chr8	51858849	51859350
chr8	57062748	57063249
chr8	58050377	58050878
chr8	58179611	58180112
chr8	58256962	58257463
chr8	58867516	58868017
chr8	66962406	66962907
chr8	69005423	69005924
chr8	79766335	79766836
chr8	80486504	80487005
chr8	80612901	80613402
chr8	96620442	96620943
chr8	101231730	101232231
chr8	104731935	104732436
chr8	106219113	106219614
chr8	119677981	119678482
chr8	120951114	120951615
chr8	121260812	121261313
chr8	122659535	122660036
chr8	122862706	122863207
chr8	123157847	123158348
chr8	123395172	123395673
chr8	127917475	127917976
chr8	130207528	130208029
chr8	140541922	140542423
chr8	142015978	142016479
chr8	143140409	143140910
chr8	144439307	144439808
chr9	504815	505316
chr9	706958	707459
chr9	1009020	1009521
chr9	2234520	2235021
chr9	6413727	6414228
chr9	6757075	6757576
chr9	10268728	10269229
chr9	11348792	11349293
chr9	12972497	12972998
chr9	14348512	14349013
chr9	14515748	14516249
chr9	15306053	15306554
chr9	19229755	19230256
chr9	20683426	20683927
chr9	21559667	21560168
chr9	21802975	21803476
chr9	22080088	22080589
chr9	27548099	27548600
chr9	34342986	34343487
chr9	34376107	34376608
chr9	34403749	34404250
chr9	36008710	36009211
chr9	36566723	36567224
chr9	37036821	37037322
chr9	72024891	72025392
chr9	74570861	74571362
chr9	81374829	81375330
chr9	81669142	81669643
chr9	85268077	85268578
chr9	86098658	86099159
chr9	89038345	89038846
chr9	89139402	89139903
chr9	91838071	91838572
chr9	94786510	94787011
chr9	95477398	95477899
chr9	95553191	95553692
chr9	97632642	97633143
chr9	108445715	108446216
chr9	113500968	113501469
chr9	113618736	113619237
chr9	114539636	114540137
chr9	123377511	123378012
chr9	123403096	123403597
chr9	123686737	123687238
chr9	124014872	124015373
chr9	125883922	125884423
chr9	126517027	126517528
chr9	128554471	128554972
chr9	129391276	129391777
chr9	129697234	129697735
chr9	132114071	132114572
chr9	134320861	134321362
chr9	135225025	135225526
chr9	135667386	135667887
chr10	241370	241871
chr10	3210366	3210867
chr10	4767008	4767509
chr10	7696476	7696977
chr10	9547899	9548400
chr10	11725143	11725644
chr10	12349767	12350268
chr10	13349810	13350311
chr10	15141078	15141579
chr10	21145726	21146227
chr10	21523493	21523994
chr10	23694254	23694755
chr10	24721515	24722016
chr10	28939786	28940287
chr10	33193251	33193752
chr10	43202357	43202858
chr10	51960345	51960846
chr10	52314014	52314515
chr10	58152610	58153111
chr10	59855817	59856318
chr10	67050342	67050843
chr10	67520844	67521345
chr10	69646273	69646774
chr10	70458814	70459315
chr10	70742400	70742901
chr10	71279048	71279549
chr10	74035317	74035818
chr10	74113958	74114459
chr10	74851780	74852281
chr10	74925639	74926140
chr10	75623283	75623784
chr10	78079361	78079862
chr10	78331353	78331854
chr10	79274128	79274629
chr10	88993797	88994298
chr10	89284114	89284615
chr10	89415350	89415851
chr10	89426182	89426683
chr10	93288990	93289491
chr10	96512918	96513419
chr10	97572168	97572669
chr10	100184716	100185217
chr10	102646501	102647002
chr10	102675143	102675644
chr10	103281687	103282188
chr10	106566920	106567421
chr10	110003523	110004024
chr10	111077754	111078255
chr10	113347419	113347920
chr10	117133679	117134180
chr10	117375757	117376258
chr10	117442814	117443315
chr10	122648653	122649154
chr10	124545266	124545767
chr10	124675196	124675697
chr10	125113622	125114123
chr10	126687002	126687503
chr11	576438	576939
chr11	844093	844594
chr11	1390052	1390553
chr11	1946972	1947473
chr11	3428025	3428526
chr11	4636810	4637311
chr11	6234030	6234531
chr11	8083461	8083962
chr11	13114760	13115261
chr11	13135233	13135734
chr11	16086161	16086662
chr11	16239081	16239582
chr11	17811922	17812423
chr11	19025882	19026383
chr11	19079607	19080108
chr11	31813355	31813856
chr11	34183900	34184401
chr11	48024436	48024937
chr11	61392356	61392857
chr11	61489854	61490355
chr11	61510885	61511386
chr11	61777275	61777776
chr11	63613424	63613925
chr11	64018176	64018677
chr11	64123001	64123502
chr11	64642904	64643405
chr11	65508163	65508664
chr11	66126662	66127163
chr11	66326509	66327010
chr11	69216394	69216895
chr11	70913608	70914109
chr11	71792588	71793089
chr11	72573312	72573813
chr11	75706227	75706728
chr11	77130958	77131459
chr11	82841881	82842382
chr11	84691868	84692369
chr11	86245177	86245678
chr11	86671379	86671880
chr11	93784531	93785032
chr11	95280412	95280913
chr11	96237830	96238331
chr11	100555909	100556410
chr11	102421182	102421683
chr11	102453206	102453707
chr11	112279885	112280386
chr11	112555621	112556122
chr11	114196919	114197420
chr11	114197659	114198160
chr11	115409596	115410097
chr11	116207688	116208189
chr11	117143360	117143861
chr11	120337141	120337642
chr11	122879787	122880288
chr11	123640848	123641349
chr11	125494010	125494511
chr11	126140934	126141435
chr11	126968387	126968888
chr11	129313558	129314059
chr11	133714567	133715068
chr11	134069480	134069981
chr11	134466231	134466732
chr11	134584188	134584689
chr12	5923589	5924090
chr12	6200473	6200974
chr12	6899710	6900211
chr12	16165362	16165863
chr12	19129920	19130421
chr12	20699035	20699536
chr12	24256221	24256722
chr12	26853720	26854221
chr12	52003997	52004498
chr12	52258232	52258733
chr12	52434324	52434825
chr12	52876334	52876835
chr12	53700507	53701008
chr12	60522588	60523089
chr12	62655501	62656002
chr12	65878432	65878933
chr12	77064817	77065318
chr12	79360234	79360735
chr12	79373849	79374350
chr12	82880259	82880760
chr12	104506557	104507058
chr12	105279435	105279936
chr12	110100117	110100618
chr12	113196865	113197366
chr12	113480014	113480515
chr12	116910651	116911152
chr12	118377850	118378351
chr12	121110257	121110758
chr12	121535523	121536024
chr12	121804665	121805166
chr12	124286285	124286786
chr12	127677497	127677998
chr12	128091346	128091847
chr12	131277614	131278115
chr12	132512476	132512977
chr13	20924727	20925228
chr13	23546971	23547472
chr13	25910879	25911380
chr13	26558175	26558676
chr13	27984173	27984674
chr13	29847594	29848095
chr13	32315854	32316355
chr13	34750272	34750773
chr13	39144875	39145376
chr13	41562005	41562506
chr13	45833788	45834289
chr13	46721070	46721571
chr13	48233563	48234064
chr13	52399082	52399583
chr13	52968031	52968532
chr13	53343222	53343723
chr13	59259321	59259822
chr13	59318269	59318770
chr13	60431038	60431539
chr13	71464669	71465170
chr13	73482504	73483005
chr13	77492876	77493377
chr13	83880565	83881066
chr13	94072910	94073411
chr13	94435505	94436006
chr13	95300656	95301157
chr13	96993879	96994380
chr13	98977819	98978320
chr13	100666040	100666541
chr13	100961123	100961624
chr13	104595414	104595915
chr13	106731870	106732371
chr13	107205239	107205740
chr13	108940872	108941373
chr13	110615791	110616292
chr13	110648658	110649159
chr13	112067378	112067879
chr14	21191867	21192368
chr14	25132735	25133236
chr14	27799023	27799524
chr14	28142337	28142838
chr14	28765888	28766389
chr14	28767537	28768038
chr14	58426934	58427435
chr14	59337136	59337637
chr14	66443813	66444314
chr14	68633252	68633753
chr14	69818657	69819158
chr14	76922451	76922952
chr14	94606207	94606708
chr14	95498566	95499067
chr14	100386058	100386559
chr14	104196693	104197194
chr14	104579493	104579994
chr14	104681656	104682157
chr14	105168289	105168790
chr15	26521712	26522213
chr15	26590802	26591303
chr15	35957331	35957832
chr15	36924010	36924511
chr15	37098947	37099448
chr15	43185655	43186156
chr15	48976215	48976716
chr15	57591695	57592196
chr15	59247334	59247835
chr15	63596797	63597298
chr15	63599509	63600010
chr15	63890927	63891428
chr15	64014924	64015425
chr15	64840749	64841250
chr15	68252851	68253352
chr15	68610761	68611262
chr15	68623535	68624036
chr15	69453201	69453702
chr15	69697840	69698341
chr15	69723338	69723839
chr15	70566031	70566532
chr15	70585110	70585611
chr15	70811989	70812490
chr15	73784260	73784761
chr15	73802099	73802600
chr15	74228558	74229059
chr15	74800060	74800561
chr15	77986723	77987224
chr15	78076886	78077387
chr15	80070785	80071286
chr15	80173298	80173799
chr15	86232092	86232593
chr15	89912125	89912626
chr15	92322552	92323053
chr15	97898940	97899441
chr15	101015156	101015657
chr16	327543	328044
chr16	728007	728508
chr16	2838819	2839320
chr16	2977438	2977939
chr16	3023349	3023850
chr16	4309643	4310144
chr16	4377460	4377961
chr16	11632620	11633121
chr16	19231407	19231908
chr16	21159158	21159659
chr16	24635849	24636350
chr16	25838659	25839160
chr16	29186686	29187187
chr16	30598081	30598582
chr16	49560125	49560626
chr16	49581611	49582112
chr16	55508786	55509287
chr16	55901405	55901906
chr16	56357348	56357849
chr16	56867203	56867704
chr16	66511010	66511511
chr16	66926170	66926671
chr16	67917432	67917933
chr16	72927440	72927941
chr16	73214054	73214555
chr16	74667255	74667756
chr16	74695776	74696277
chr16	74709348	74709849
chr16	79602069	79602570
chr16	80466358	80466859
chr16	81645221	81645722
chr16	84277193	84277694
chr16	85235154	85235655
chr16	85523619	85524120
chr16	85721522	85722023
chr16	88007258	88007759
chr17	2094951	2095452
chr17	2724617	2725118
chr17	6160111	6160612
chr17	7145984	7146485
chr17	7220793	7221294
chr17	7355948	7356449
chr17	7712171	7712672
chr17	8156812	8157313
chr17	10842578	10843079
chr17	11369511	11370012
chr17	12250147	12250648
chr17	14779229	14779730
chr17	16428008	16428509
chr17	17151882	17152383
chr17	17780895	17781396
chr17	17782880	17783381
chr17	17877122	17877623
chr17	17911063	17911564
chr17	20992836	20993337
chr17	34760958	34761459
chr17	38603463	38603964
chr17	38879853	38880354
chr17	40346676	40347177
chr17	42311512	42312013
chr17	42654108	42654609
chr17	43018218	43018719
chr17	44097721	44098222
chr17	44502719	44503220
chr17	45722147	45722648
chr17	49053535	49054036
chr17	50026715	50027216
chr17	50361932	50362433
chr17	51045532	51046033
chr17	56126460	56126961
chr17	57341752	57342253
chr17	57486874	57487375
chr17	57747490	57747991
chr17	59963999	59964500
chr17	62808101	62808602
chr17	63718893	63719394
chr17	67800323	67800824
chr17	68238828	68239329
chr17	70171098	70171599
chr17	73298525	73299026
chr17	74780792	74781293
chr17	74812455	74812956
chr17	75032290	75032791
chr17	75087656	75088157
chr17	75238595	75239096
chr17	77899442	77899943
chr17	78733379	78733880
chr17	79902099	79902600
chr17	81095714	81096215
chr17	81315169	81315670
chr18	2902945	2903446
chr18	3509160	3509661
chr18	7272196	7272697
chr18	21110940	21111441
chr18	23411674	23412175
chr18	26575143	26575644
chr18	32771912	32772413
chr18	33578770	33579271
chr18	35005941	35006442
chr18	37668964	37669465
chr18	47215485	47215986
chr18	49519545	49520046
chr18	55406701	55407202
chr18	59084101	59084602
chr18	62717484	62717985
chr18	70469813	70470314
chr18	70781802	70782303
chr18	75993260	75993761
chr18	79248363	79248864
chr19	480121	480622
chr19	940595	941096
chr19	1207273	1207774
chr19	3429405	3429906
chr19	3626335	3626836
chr19	4607057	4607558
chr19	5250091	5250592
chr19	5492614	5493115
chr19	10941946	10942447
chr19	11126039	11126540
chr19	14515435	14515936
chr19	16078675	16079176
chr19	17289457	17289958
chr19	17346132	17346633
chr19	17448056	17448557
chr19	17539546	17540047
chr19	18388363	18388864
chr19	19213489	19213990
chr19	19547809	19548310
chr19	29478590	29479091
chr19	30226525	30227026
chr19	37855057	37855558
chr19	38403371	38403872
chr19	42255658	42256159
chr19	43755399	43755900
chr19	44905446	44905947
chr19	46009648	46010149
chr19	46408550	46409051
chr19	46542563	46543064
chr19	46951064	46951565
chr19	49555988	49556489
chr19	51702213	51702714
chr19	55604466	55604967
chr20	362255	362756
chr20	2687922	2688423
chr20	6075312	6075813
chr20	9617008	9617509
chr20	11273983	11274484
chr20	12762650	12763151
chr20	18679012	18679513
chr20	23612245	23612746
chr20	23637136	23637637
chr20	25039733	25040234
chr20	32902438	32902939
chr20	36173523	36174024
chr20	36592289	36592790
chr20	36950974	36951475
chr20	39473424	39473925
chr20	41213373	41213874
chr20	41511068	41511569
chr20	43187694	43188195
chr20	46438080	46438581
chr20	47357224	47357725
chr20	48194603	48195104
chr20	49277404	49277905
chr20	52191976	52192477
chr20	56443672	56444173
chr20	57241177	57241678
chr20	57505937	57506438
chr20	57685220	57685721
chr20	57792016	57792517
chr20	58664287	58664788
chr20	61786189	61786690
chr20	63457605	63458106
chr21	33026011	33026512
chr21	37855738	37856239
chr21	38325683	38326184
chr21	41817179	41817680
chr21	42468794	42469295
chr21	44455804	44456305
chr21	45846618	45847119
chr21	46153203	46153704
chr21	46228137	46228638
chr22	24525377	24525878
chr22	24554270	24554771
chr22	24768758	24769259
chr22	26751232	26751733
chr22	27792851	27793352
chr22	27919680	27920181
chr22	27959099	27959600
chr22	28904178	28904679
chr22	31841300	31841801
chr22	35836265	35836766
chr22	38403742	38404243
chr22	40193592	40194093
chr22	43289680	43290181
chr22	46361660	46362161
chr22	46484092	46484593
chr22	50260973	50261474
chrX	4027973	4028474
chrX	18793657	18794158
chrX	26144091	26144592
chrX	32154991	32155492
chrX	40172295	40172796
chrX	43949614	43950115
chrX	48597251	48597752
chrX	49079664	49080165
chrX	50813875	50814376
chrX	68232408	68232909
chrX	68892746	68893247
chrX	72714073	72714574
chrX	73214527	73215028
chrX	87409474	87409975
chrX	101551043	101551544
chrX	102720437	102720938
chrX	110311784	110312285
chrX	120308551	120309052
chrX	131741673	131742174
chrX	148591781	148592282
chrX	150545321	150545822
chrX	153474708	153475209
chrX	153953252	153953753
chr1	903847	904348
chr1	1015407	1015908
chr1	1034704	1035205
chr1	1240998	1241499
chr1	2249425	2249926
chr1	2318500	2319001
chr1	2472038	2472539
chr1	3078068	3078569
chr1	3101927	3102428
chr1	3123211	3123712
chr1	3140553	3141054
chr1	3169170	3169671
chr1	3315865	3316366
chr1	3323856	3324357
chr1	3471263	3471764
chr1	3515882	3516383
chr1	3775770	3776271
chr1	5847251	5847752
chr1	6498518	6499019
chr1	8360205	8360706
chr1	10377302	10377803
chr1	10643481	10643982
chr1	11736641	11737142
chr1	12618949	12619450
chr1	13813491	13813992
chr1	15327190	15327691
chr1	15427236	15427737
chr1	15844313	15844814
chr1	17239351	17239852
chr1	19445676	19446177
chr1	19657406	19657907
chr1	19941131	19941632
chr1	20369030	20369531
chr1	22861967	22862468
chr1	24962513	24963014
chr1	26693694	26694195
chr1	27360286	27360787
chr1	27591018	27591519
chr1	27725058	27725559
chr1	28884801	28885302
chr1	29125144	29125645
chr1	31692443	31692944
chr1	32003525	32004026
chr1	35120619	35121120
chr1	35725884	35726385
chr1	38004978	38005479
chr1	40979064	40979565
chr1	44036417	44036918
chr1	44525021	44525522
chr1	45304719	45305220
chr1	46134577	46135078
chr1	47996557	47997058
chr1	50308771	50309272
chr1	51189339	51189840
chr1	51518517	51519018
chr1	51735191	51735692
chr1	53525219	53525720
chr1	54053744	54054245
chr1	54475859	54476360
chr1	54996369	54996870
chr1	59972512	59973013
chr1	60970006	60970507
chr1	63866001	63866502
chr1	68103524	68104025
chr1	68342680	68343181
chr1	75203591	75204092
chr1	77399425	77399926
chr1	81695555	81696056
chr1	85576292	85576793
chr1	94045517	94046018
chr1	94864743	94865244
chr1	94866807	94867308
chr1	95236657	95237158
chr1	96105229	96105730
chr1	97304227	97304728
chr1	99384091	99384592
chr1	100720375	100720876
chr1	101520223	101520724
chr1	103107734	103108235
chr1	103459298	103459799
chr1	108816971	108817472
chr1	109397260	109397761
chr1	109864199	109864700
chr1	110228195	110228696
chr1	112722567	112723068
chr1	116690392	116690893
chr1	116825134	116825635
chr1	118987244	118987745
chr1	119115229	119115730
chr1	119964947	119965448
chr1	144523787	144524288
chr1	147351469	147351970
chr1	154329047	154329548
chr1	154962197	154962698
chr1	154975476	154975977
chr1	155873855	155874356
chr1	156025848	156026349
chr1	156668246	156668747
chr1	156668781	156669282
chr1	160081149	160081650
chr1	160103152	160103653
chr1	164518847	164519348
chr1	166164850	166165351
chr1	167720930	167721431
chr1	171741257	171741758
chr1	171742494	171742995
chr1	173477660	173478161
chr1	174998758	174999259
chr1	176656251	176656752
chr1	178725806	178726307
chr1	181152743	181153244
chr1	184405411	184405912
chr1	184988485	184988986
chr1	188669649	188670150
chr1	197200754	197201255
chr1	197774618	197775119
chr1	198295900	198296401
chr1	200409340	200409841
chr1	201020934	201021435
chr1	201222810	201223311
chr1	201649478	201649979
chr1	203491921	203492422
chr1	204617845	204618346
chr1	204674074	204674575
chr1	204947050	204947551
chr1	205042887	205043388
chr1	205354126	205354627
chr1	205679885	205680386
chr1	209645699	209646200
chr1	211257148	211257649
chr1	212699693	212700194
chr1	213425022	213425523
chr1	214280255	214280756
chr1	218346547	218347048
chr1	220680045	220680546
chr1	220787911	220788412
chr1	220879716	220880217
chr1	224204710	224205211
chr1	226626395	226626896
chr1	227887800	227888301
chr1	228486596	228487097
chr1	230879416	230879917
chr1	234531127	234531628
chr1	235646482	235646983
chr1	245154562	245155063
chr1	245179682	245180183
chr1	245550150	245550651
chr1	245763447	245763948
chr1	246689450	246689951
chr2	1642308	1642809
chr2	1968978	1969479
chr2	2762703	2763204
chr2	2839885	2840386
chr2	6080714	6081215
chr2	9230774	9231275
chr2	11326773	11327274
chr2	14567346	14567847
chr2	16223581	16224082
chr2	20222660	20223161
chr2	20290975	20291476
chr2	20474122	20474623
chr2	22894686	22895187
chr2	23385497	23385998
chr2	23657512	23658013
chr2	23905181	23905682
chr2	23941256	23941757
chr2	26507098	26507599
chr2	26951256	26951757
chr2	27890930	27891431
chr2	28510126	28510627
chr2	28664444	28664945
chr2	28664989	28665490
chr2	28752094	28752595
chr2	33133310	33133811
chr2	33142743	33143244
chr2	36376218	36376719
chr2	37625643	37626144
chr2	39436254	39436755
chr2	44169427	44169928
chr2	45652609	45653110
chr2	45860387	45860888
chr2	45922526	45923027
chr2	46335505	46336006
chr2	46518891	46519392
chr2	46616270	46616771
chr2	46955136	46955637
chr2	46989827	46990328
chr2	47334996	47335497
chr2	47388186	47388687
chr2	48315257	48315758
chr2	50753182	50753683
chr2	53467718	53468219
chr2	55482158	55482659
chr2	61018080	61018581
chr2	62293690	62294191
chr2	62704859	62705360
chr2	64311710	64312211
chr2	64605053	64605554
chr2	65055467	65055968
chr2	66576464	66576965
chr2	70143326	70143827
chr2	70746002	70746503
chr2	72137445	72137946
chr2	72994312	72994813
chr2	73034496	73034997
chr2	73069695	73070196
chr2	83234206	83234707
chr2	84905922	84906423
chr2	85741556	85742057
chr2	85773131	85773632
chr2	95389084	95389585
chr2	96953257	96953758
chr2	98805700	98806201
chr2	103293720	103294221
chr2	104023696	104024197
chr2	104843499	104844000
chr2	105363193	105363694
chr2	109472018	109472519
chr2	119694458	119694959
chr2	120345497	120345998
chr2	120350035	120350536
chr2	120749896	120750397
chr2	120970287	120970788
chr2	121284343	121284844
chr2	127208279	127208780
chr2	128269707	128270208
chr2	130825028	130825529
chr2	131528824	131529325
chr2	134539927	134540428
chr2	136363848	136364349
chr2	138183653	138184154
chr2	144514653	144515154
chr2	148019865	148020366
chr2	150484318	150484819
chr2	151315245	151315746
chr2	155546845	155547346
chr2	156319878	156320379
chr2	156892423	156892924
chr2	157325677	157326178
chr2	160407026	160407527
chr2	162297870	162298371
chr2	164479378	164479879
chr2	166802333	166802834
chr2	170324539	170325040
chr2	172083103	172083604
chr2	172931822	172932323
chr2	174328662	174329163
chr2	174683428	174683929
chr2	174856410	174856911
chr2	177633444	177633945
chr2	177758777	177759278
chr2	182716652	182717153
chr2	183036899	183037400
chr2	186641667	186642168
chr2	186718112	186718613
chr2	186729242	186729743
chr2	196967107	196967608
chr2	199429910	199430411
chr2	200509196	200509697
chr2	202033953	202034454
chr2	202036496	202036997
chr2	203329163	203329664
chr2	203782274	203782775
chr2	204060810	204061311
chr2	204228393	204228894
chr2	205025097	205025598
chr2	205892063	205892564
chr2	207626020	207626521
chr2	208466318	208466819
chr2	209519818	209520319
chr2	214808068	214808569
chr2	217371665	217372166
chr2	217932705	217933206
chr2	218405603	218406104
chr2	219492444	219492945
chr2	219514015	219514516
chr2	219595178	219595679
chr2	222708146	222708647
chr2	223943580	223944081
chr2	226798307	226798808
chr2	226800461	226800962
chr2	228446649	228447150
chr2	229133069	229133570
chr2	231192370	231192871
chr2	231464973	231465474
chr2	231613456	231613957
chr2	231682182	231682683
chr2	235630637	235631138
chr2	235710454	235710955
chr2	238202868	238203369
chr2	238425776	238426277
chr2	239163157	239163658
chr2	239267362	239267863
chr2	239959720	239960221
chr2	240201117	240201618
chr2	240434200	240434701
chr2	240436717	240437218
chr2	240441308	240441809
chr2	241885489	241885990
chr3	458475	458976
chr3	8548632	8549133
chr3	9187278	9187779
chr3	9248384	9248885
chr3	9934026	9934527
chr3	10708491	10708992
chr3	11010556	11011057
chr3	12554041	12554542
chr3	13039012	13039513
chr3	13512911	13513412
chr3	13811367	13811868
chr3	16657824	16658325
chr3	18425826	18426327
chr3	18443624	18444125
chr3	20185381	20185882
chr3	23807046	23807547
chr3	23916326	23916827
chr3	25283603	25284104
chr3	26715164	26715665
chr3	29279778	29280279
chr3	29440453	29440954
chr3	29453547	29454048
chr3	30606408	30606909
chr3	37452792	37453293
chr3	37860880	37861381
chr3	38117289	38117790
chr3	40292580	40293081
chr3	42701323	42701824
chr3	45642684	45643185
chr3	46695171	46695672
chr3	46905303	46905804
chr3	47163349	47163850
chr3	48683711	48684212
chr3	49022037	49022538
chr3	49903435	49903936
chr3	50195443	50195944
chr3	50261451	50261952
chr3	50450330	50450831
chr3	50617275	50617776
chr3	51968037	51968538
chr3	52032899	52033400
chr3	52297013	52297514
chr3	52510235	52510736
chr3	52534825	52535326
chr3	55474223	55474724
chr3	58569070	58569571
chr3	58824136	58824637
chr3	60074642	60075143
chr3	63818001	63818502
chr3	64866116	64866617
chr3	66153935	66154436
chr3	71582581	71583082
chr3	72997609	72998110
chr3	77182163	77182664
chr3	77288283	77288784
chr3	82000701	82001202
chr3	100879194	100879695
chr3	108388488	108388989
chr3	112640217	112640718
chr3	113274934	113275435
chr3	114410225	114410726
chr3	114452189	114452690
chr3	114685013	114685514
chr3	115239638	115240139
chr3	115624822	115625323
chr3	116423156	116423657
chr3	116741499	116742000
chr3	116864297	116864798
chr3	118577412	118577913
chr3	118970737	118971238
chr3	119301077	119301578
chr3	120348021	120348522
chr3	122987392	122987893
chr3	123447953	123448454
chr3	125916981	125917482
chr3	127589919	127590420
chr3	127738548	127739049
chr3	129087304	129087805
chr3	130105933	130106434
chr3	132535996	132536497
chr3	136195177	136195678
chr3	136862464	136862965
chr3	138923414	138923915
chr3	140143628	140144129
chr3	151043511	151044012
chr3	158094406	158094907
chr3	158107168	158107669
chr3	158631693	158632194
chr3	159763128	159763629
chr3	161420673	161421174
chr3	161689986	161690487
chr3	165372642	165373143
chr3	168974565	168975066
chr3	171049764	171050265
chr3	172678015	172678516
chr3	174202111	174202612
chr3	174326160	174326661
chr3	177357704	177358205
chr3	179321505	179322006
chr3	179665015	179665516
chr3	181707405	181707906
chr3	182308997	182309498
chr3	184582402	184582903
chr3	193816569	193817070
chr3	194136612	194137113
chr3	194226140	194226641
chr3	194486213	194486714
chr3	194537116	194537617
chr3	196159874	196160375
chr3	196969062	196969563
chr4	1036209	1036710
chr4	1490003	1490504
chr4	1683545	1684046
chr4	1871869	1872370
chr4	2060969	2061470
chr4	2073051	2073552
chr4	2796600	2797101
chr4	2819294	2819795
chr4	2867182	2867683
chr4	2933636	2934137
chr4	3047324	3047825
chr4	3368275	3368776
chr4	3434723	3435224
chr4	3461389	3461890
chr4	6194545	6195046
chr4	8051422	8051923
chr4	8182836	8183337
chr4	8189092	8189593
chr4	9979032	9979533
chr4	10106226	10106727
chr4	13482936	13483437
chr4	15963121	15963622
chr4	22573906	22574407
chr4	24488621	24489122
chr4	37685634	37686135
chr4	37889844	37890345
chr4	37908734	37909235
chr4	43932020	43932521
chr4	44257457	44257958
chr4	46392373	46392874
chr4	52051054	52051555
chr4	52234407	52234908
chr4	54017282	54017783
chr4	54097359	54097860
chr4	54850116	54850617
chr4	55949228	55949729
chr4	56698236	56698737
chr4	56976482	56976983
chr4	57442680	57443181
chr4	61202328	61202829
chr4	63323226	63323727
chr4	68175499	68176000
chr4	76212266	76212767
chr4	76420923	76421424
chr4	86895640	86896141
chr4	87005739	87006240
chr4	93407801	93408302
chr4	99504582	99505083
chr4	108166365	108166866
chr4	108365557	108366058
chr4	108370179	108370680
chr4	109560808	109561309
chr4	121071873	121072374
chr4	121951560	121952061
chr4	127783151	127783652
chr4	128810357	128810858
chr4	138873858	138874359
chr4	141307120	141307621
chr4	145178080	145178581
chr4	150166762	150167263
chr4	153786211	153786712
chr4	153787679	153788180
chr4	158253292	158253793
chr4	165464719	165465220
chr4	173416942	173417443
chr4	181503953	181504454
chr4	185286918	185287419
chr4	185598762	185599263
chr4	186304720	186305221
chr5	1112043	1112544
chr5	6748027	6748528
chr5	7671311	7671812
chr5	10564649	10565150
chr5	14190005	14190506
chr5	14663689	14664190
chr5	14685716	14686217
chr5	14871167	14871668
chr5	15483720	15484221
chr5	30904654	30905155
chr5	34502781	34503282
chr5	39420635	39421136
chr5	42189387	42189888
chr5	43065683	43066184
chr5	43305913	43306414
chr5	55995396	55995897
chr5	57172340	57172841
chr5	64147862	64148363
chr5	66596670	66597171
chr5	66661175	66661676
chr5	66981584	66982085
chr5	68217454	68217955
chr5	72210828	72211329
chr5	72633871	72634372
chr5	73447892	73448393
chr5	74622913	74623414
chr5	74625551	74626052
chr5	75337357	75337858
chr5	75361341	75361842
chr5	77985211	77985712
chr5	78746235	78746736
chr5	79236691	79237192
chr5	80655301	80655802
chr5	82396802	82397303
chr5	88489349	88489850
chr5	88662871	88663372
chr5	93580586	93581087
chr5	97230989	97231490
chr5	97504617	97505118
chr5	100901309	100901810
chr5	108168821	108169322
chr5	111224656	111225157
chr5	111697976	111698477
chr5	112977018	112977519
chr5	113678870	113679371
chr5	123087932	123088433
chr5	123095076	123095577
chr5	125370461	125370962
chr5	126872619	126873120
chr5	131163143	131163644
chr5	132464499	132465000
chr5	132813325	132813826
chr5	135033875	135034376
chr5	135450363	135450864
chr5	138489710	138490211
chr5	140112661	140113162
chr5	140239804	140240305
chr5	144309360	144309861
chr5	147391790	147392291
chr5	147452147	147452648
chr5	148384177	148384678
chr5	149730842	149731343
chr5	150642371	150642872
chr5	151156875	151157376
chr5	151699030	151699531
chr5	159879058	159879559
chr5	159915630	159916131
chr5	160036099	160036600
chr5	163542651	163543152
chr5	169978828	169979329
chr5	170631743	170632244
chr5	172106324	172106825
chr5	172437012	172437513
chr5	175698332	175698833
chr5	180172312	180172813
chr5	180352504	180353005
chr6	2765920	2766421
chr6	2903056	2903557
chr6	3933051	3933552
chr6	4805852	4806353
chr6	7051107	7051608
chr6	7145963	7146464
chr6	7908925	7909426
chr6	10043558	10044059
chr6	11197161	11197662
chr6	13140955	13141456
chr6	13413297	13413798
chr6	14441329	14441830
chr6	15248809	15249310
chr6	20404485	20404986
chr6	21594562	21595063
chr6	24009258	24009759
chr6	24323749	24324250
chr6	26197738	26198239
chr6	26223110	26223611
chr6	26956079	26956580
chr6	27738251	27738752
chr6	27791169	27791670
chr6	28635284	28635785
chr6	28896692	28897193
chr6	30883524	30884025
chr6	30884762	30885263
chr6	32796919	32797420
chr6	33426303	33426804
chr6	33673848	33674349
chr6	34237958	34238459
chr6	35049833	35050334
chr6	36123780	36124281
chr6	36679034	36679535
chr6	37493159	37493660
chr6	37691949	37692450
chr6	40437230	40437731
chr6	44217336	44217837
chr6	44254369	44254870
chr6	44307144	44307645
chr6	47047507	47048008
chr6	48765274	48765775
chr6	52416498	52416999
chr6	53728508	53729009
chr6	70314254	70314755
chr6	71107003	71107504
chr6	72622594	72623095
chr6	73653151	73653652
chr6	77462514	77463015
chr6	78482681	78483182
chr6	82364667	82365168
chr6	83057677	83058178
chr6	85677924	85678425
chr6	88380699	88381200
chr6	89976111	89976612
chr6	89985320	89985821
chr6	93847930	93848431
chr6	96057238	96057739
chr6	96073959	96074460
chr6	97557285	97557786
chr6	98484329	98484830
chr6	98823806	98824307
chr6	98828748	98829249
chr6	99589306	99589807
chr6	99590901	99591402
chr6	101393386	101393887
chr6	101398686	101399187
chr6	105430968	105431469
chr6	106512133	106512634
chr6	108167521	108168022
chr6	108175308	108175809
chr6	109482431	109482932
chr6	111087909	111088410
chr6	111688080	111688581
chr6	114342774	114343275
chr6	116764809	116765310
chr6	117482088	117482589
chr6	121437862	121438363
chr6	129598169	129598670
chr6	132484050	132484551
chr6	136290227	136290728
chr6	137332707	137333208
chr6	139474119	139474620
chr6	142762419	142762920
chr6	143059436	143059937
chr6	143515098	143515599
chr6	144725708	144726209
chr6	146027446	146027947
chr6	154995729	154996230
chr6	155313800	155314301
chr6	157667066	157667567
chr6	157981281	157981782
chr6	158920195	158920696
chr6	159134640	159135141
chr6	163406897	163407398
chr6	163415213	163415714
chr6	163420271	163420772
chr6	163725492	163725993
chr6	164130054	164130555
chr6	164695155	164695656
chr6	167566047	167566548
chr6	168035233	168035734
chr7	2631022	2631523
chr7	2662690	2663191
chr7	7498640	7499141
chr7	15783872	15784373
chr7	24576147	24576648
chr7	25951033	25951534
chr7	28389340	28389841
chr7	32318218	32318719
chr7	32318866	32319367
chr7	39554705	39555206
chr7	44117702	44118203
chr7	44243958	44244459
chr7	45177696	45178197
chr7	47488086	47488587
chr7	47495799	47496300
chr7	50304522	50305023
chr7	54542911	54543412
chr7	55887766	55888267
chr7	67989089	67989590
chr7	68613551	68614052
chr7	70698165	70698666
chr7	74478286	74478787
chr7	77425111	77425612
chr7	79968085	79968586
chr7	81789059	81789560
chr7	84040365	84040866
chr7	96547003	96547504
chr7	96988413	96988914
chr7	96997083	96997584
chr7	98210418	98210919
chr7	98241387	98241888
chr7	100466982	100467483
chr7	100836505	100837006
chr7	102023858	102024359
chr7	103146577	103147078
chr7	103406809	103407310
chr7	113099923	113100424
chr7	113142766	113143267
chr7	115299551	115300052
chr7	116952950	116953451
chr7	120272147	120272648
chr7	127391637	127392138
chr7	128166673	128167174
chr7	128271587	128272088
chr7	128831801	128832302
chr7	128884746	128885247
chr7	130154281	130154782
chr7	131858523	131859024
chr7	132783158	132783659
chr7	134458135	134458636
chr7	135558429	135558930
chr7	137209373	137209874
chr7	137953106	137953607
chr7	139776831	139777332
chr7	140275311	140275812
chr7	144835049	144835550
chr7	149005689	149006190
chr7	149354144	149354645
chr7	150335307	150335808
chr7	150369313	150369814
chr7	150372089	150372590
chr7	151086767	151087268
chr7	151252947	151253448
chr7	155401056	155401557
chr7	155412616	155413117
chr7	155467899	155468400
chr7	157464913	157465414
chr7	157997865	157998366
chr7	158015636	158016137
chr8	1845803	1846304
chr8	4108097	4108598
chr8	16779730	16780231
chr8	17767755	17768256
chr8	26045989	26046490
chr8	26630437	26630938
chr8	29061932	29062433
chr8	32846207	32846708
chr8	32847027	32847528
chr8	37327706	37328207
chr8	37516941	37517442
chr8	37699489	37699990
chr8	37715895	37716396
chr8	38441315	38441816
chr8	38998733	38999234
chr8	41303895	41304396
chr8	41529534	41530035
chr8	41767805	41768306
chr8	48582485	48582986
chr8	49798542	49799043
chr8	60653333	60653834
chr8	61022380	61022881
chr8	62644906	62645407
chr8	62845469	62845970
chr8	63168899	63169400
chr8	63469831	63470332
chr8	64369876	64370377
chr8	64581513	64582014
chr8	66509685	66510186
chr8	69832746	69833247
chr8	70445279	70445780
chr8	70533718	70534219
chr8	72075314	72075815
chr8	74217648	74218149
chr8	76840953	76841454
chr8	78094385	78094886
chr8	79828666	79829167
chr8	86706226	86706727
chr8	94436768	94437269
chr8	95167016	95167517
chr8	96234767	96235268
chr8	100417085	100417586
chr8	103174044	103174545
chr8	105524561	105525062
chr8	109242909	109243410
chr8	119208441	119208942
chr8	119867071	119867572
chr8	120124793	120125294
chr8	120932732	120933233
chr8	122970020	122970521
chr8	127736903	127737404
chr8	127854131	127854632
chr8	129118711	129119212
chr8	130185889	130186390
chr8	132658862	132659363
chr8	135482147	135482648
chr8	135566830	135567331
chr8	139704056	139704557
chr8	141075306	141075807
chr8	141417414	141417915
chr8	142198065	142198566
chr8	142457849	142458350
chr8	142499956	142500457
chr8	142544491	142544992
chr8	142617072	142617573
chr8	143733237	143733738
chr8	143791704	143792205
chr8	143803400	143803901
chr8	143886301	143886802
chr8	143943136	143943637
chr8	144273365	144273866
chr9	1434377	1434878
chr9	2158046	2158547
chr9	6055118	6055619
chr9	8531919	8532420
chr9	12212844	12213345
chr9	14231092	14231593
chr9	14342822	14343323
chr9	14418115	14418616
chr9	15936270	15936771
chr9	27304456	27304957
chr9	31588054	31588555
chr9	34657243	34657744
chr9	35115400	35115901
chr9	35518117	35518618
chr9	35908721	35909222
chr9	36862160	36862661
chr9	37747104	37747605
chr9	68705547	68706048
chr9	69542045	69542546
chr9	70484476	70484977
chr9	72675721	72676222
chr9	72680519	72681020
chr9	73081916	73082417
chr9	75892099	75892600
chr9	78438746	78439247
chr9	80409948	80410449
chr9	84697445	84697946
chr9	89414619	89415120
chr9	94632696	94633197
chr9	95589183	95589684
chr9	97222215	97222716
chr9	97980871	97981372
chr9	98998810	98999311
chr9	99104208	99104709
chr9	100595546	100596047
chr9	100670574	100671075
chr9	104748290	104748791
chr9	105206059	105206560
chr9	105448458	105448959
chr9	109640550	109641051
chr9	111897206	111897707
chr9	112751028	112751529
chr9	114098393	114098894
chr9	114460640	114461141
chr9	116156529	116157030
chr9	119157508	119158009
chr9	120203169	120203670
chr9	124261820	124262321
chr9	124322380	124322881
chr9	125748632	125749133
chr9	126452194	126452695
chr9	127567212	127567713
chr9	128083837	128084338
chr9	128684285	128684786
chr9	129557279	129557780
chr9	129596654	129597155
chr9	130471713	130472214
chr9	131869738	131870239
chr9	132185043	132185544
chr9	132770509	132771010
chr9	132977585	132978086
chr9	133141998	133142499
chr9	133574679	133575180
chr9	133759570	133760071
chr9	133888425	133888926
chr9	133906541	133907042
chr9	134163360	134163861
chr9	134385651	134386152
chr9	134390047	134390548
chr9	134408322	134408823
chr9	134644777	134645278
chr9	136108643	136109144
chr9	136312390	136312891
chr9	136687334	136687835
chr9	136719468	136719969
chr9	137312251	137312752
chr9	137438728	137439229
chr9	137673904	137674405
chr9	137674645	137675146
chr10	394749	395250
chr10	6786421	6786922
chr10	9898571	9899072
chr10	11387524	11388025
chr10	14428277	14428778
chr10	17199356	17199857
chr10	17737312	17737813
chr10	19818281	19818782
chr10	22230344	22230845
chr10	23192754	23193255
chr10	24360469	24360970
chr10	24849818	24850319
chr10	29057629	29058130
chr10	30489357	30489858
chr10	31927903	31928404
chr10	32054143	32054644
chr10	32446649	32447150
chr10	43255715	43256216
chr10	43671585	43672086
chr10	43688960	43689461
chr10	44874145	44874646
chr10	44962950	44963451
chr10	47165625	47166126
chr10	51073474	51073975
chr10	51982972	51983473
chr10	59090621	59091122
chr10	59132566	59133067
chr10	59271939	59272440
chr10	61896982	61897483
chr10	61897563	61898064
chr10	63711336	63711837
chr10	68328258	68328759
chr10	68330470	68330971
chr10	70283721	70284222
chr10	70816349	70816850
chr10	71283852	71284353
chr10	71837071	71837572
chr10	72008207	72008708
chr10	75111936	75112437
chr10	76230787	76231288
chr10	76915258	76915759
chr10	78199032	78199533
chr10	78210919	78211420
chr10	79165618	79166119
chr10	79399351	79399852
chr10	83908853	83909354
chr10	86899625	86900126
chr10	87533593	87534094
chr10	88935275	88935776
chr10	89301830	89302331
chr10	89475147	89475648
chr10	92592261	92592762
chr10	99612187	99612688
chr10	100828823	100829324
chr10	101693583	101694084
chr10	102661352	102661853
chr10	110137007	110137508
chr10	113476137	113476638
chr10	113853849	113854350
chr10	114103245	114103746
chr10	114631872	114632373
chr10	117131326	117131827
chr10	117132795	117133296
chr10	117166336	117166837
chr10	117547885	117548386
chr10	121000955	121001456
chr10	121450189	121450690
chr10	121974379	121974880
chr10	122458750	122459251
chr10	123559221	123559722
chr10	124551736	124552237
chr10	124591115	124591616
chr10	124646310	124646811
chr10	124740293	124740794
chr10	124757764	124758265
chr10	125061089	125061590
chr10	125162023	125162524
chr10	132467827	132468328
chr10	132468702	132469203
chr10	133355827	133356328
chr11	502210	502711
chr11	534477	534978
chr11	563877	564378
chr11	705681	706182
chr11	789081	789582
chr11	846853	847354
chr11	1399324	1399825
chr11	2306893	2307394
chr11	2313180	2313681
chr11	2549630	2550131
chr11	3164580	3165081
chr11	7571565	7572066
chr11	8038261	8038762
chr11	8310147	8310648
chr11	9574130	9574631
chr11	12288571	12289072
chr11	12842919	12843420
chr11	13208815	13209316
chr11	14189176	14189677
chr11	14229872	14230373
chr11	15844627	15845128
chr11	16881264	16881765
chr11	18699056	18699557
chr11	19650405	19650906
chr11	20132305	20132806
chr11	21484969	21485470
chr11	31804669	31805170
chr11	31825496	31825997
chr11	32044225	32044726
chr11	32166523	32167024
chr11	32358648	32359149
chr11	33697171	33697672
chr11	34149743	34150244
chr11	34300807	34301308
chr11	35619220	35619721
chr11	35927026	35927527
chr11	36156832	36157333
chr11	40291429	40291930
chr11	43547175	43547676
chr11	43905137	43905638
chr11	44032235	44032736
chr11	44798894	44799395
chr11	45660545	45661046
chr11	45847819	45848320
chr11	45908074	45908575
chr11	46913441	46913942
chr11	46917337	46917838
chr11	46977636	46978137
chr11	47974424	47974925
chr11	47979678	47980179
chr11	49225371	49225872
chr11	58675482	58675983
chr11	59143214	59143715
chr11	59158370	59158871
chr11	59566127	59566628
chr11	62840075	62840576
chr11	64713387	64713888
chr11	64743403	64743904
chr11	64744493	64744994
chr11	64844236	64844737
chr11	65539424	65539925
chr11	67302039	67302540
chr11	67614070	67614571
chr11	67990770	67991271
chr11	67993669	67994170
chr11	68003197	68003698
chr11	68843755	68844256
chr11	70733936	70734437
chr11	72143962	72144463
chr11	72635855	72636356
chr11	73331342	73331843
chr11	75597584	75598085
chr11	76208674	76209175
chr11	77473118	77473619
chr11	79439260	79439761
chr11	82731664	82732165
chr11	83120193	83120694
chr11	86958192	86958693
chr11	88799676	88800177
chr11	95068442	95068943
chr11	96037500	96038001
chr11	100719222	100719723
chr11	102293952	102294453
chr11	102457735	102458236
chr11	107799199	107799700
chr11	110092317	110092818
chr11	110366237	110366738
chr11	111299506	111300007
chr11	111731262	111731763
chr11	112748689	112749190
chr11	113532646	113533147
chr11	115745490	115745991
chr11	116499312	116499813
chr11	116502616	116503117
chr11	116641443	116641944
chr11	117231747	117232248
chr11	117426104	117426605
chr11	117604267	117604768
chr11	117814565	117815066
chr11	119681391	119681892
chr11	119752859	119753360
chr11	120597407	120597908
chr11	121652908	121653409
chr11	121654216	121654717
chr11	121766120	121766621
chr11	125180089	125180590
chr11	125481395	125481896
chr11	126062185	126062686
chr11	126549573	126550074
chr11	129923248	129923749
chr11	130071983	130072484
chr11	130413190	130413691
chr11	130737903	130738404
chr11	131307417	131307918
chr11	132992841	132993342
chr11	134032574	134033075
chr12	1791053	1791554
chr12	1936988	1937489
chr12	2794083	2794584
chr12	3579972	3580473
chr12	3944575	3945076
chr12	6310438	6310939
chr12	6534539	6535040
chr12	6773550	6774051
chr12	8696951	8697452
chr12	10213589	10214090
chr12	12714655	12715156
chr12	13063854	13064355
chr12	21680310	21680811
chr12	27780594	27781095
chr12	32273037	32273538
chr12	41795859	41796360
chr12	46383830	46384331
chr12	47737899	47738400
chr12	47740421	47740922
chr12	48864343	48864844
chr12	49295061	49295562
chr12	49336022	49336523
chr12	52906872	52907373
chr12	53053464	53053965
chr12	53493953	53494454
chr12	54336409	54336910
chr12	57755312	57755813
chr12	57837549	57838050
chr12	64825019	64825520
chr12	65121267	65121768
chr12	65602452	65602953
chr12	66233958	66234459
chr12	67649097	67649598
chr12	68611132	68611633
chr12	69290891	69291392
chr12	69639340	69639841
chr12	70366806	70367307
chr12	81800834	81801335
chr12	89947681	89948182
chr12	91274853	91275354
chr12	92146795	92147296
chr12	93441053	93441554
chr12	98593901	98594402
chr12	105383302	105383803
chr12	107610143	107610644
chr12	107929439	107929940
chr12	109053001	109053502
chr12	115569608	115570109
chr12	116717322	116717823
chr12	117025411	117025912
chr12	118981118	118981619
chr12	119758158	119758659
chr12	120468412	120468913
chr12	122023476	122023977
chr12	123384334	123384835
chr12	127925956	127926457
chr12	131912708	131913209
chr12	131950069	131950570
chr12	132187541	132188042
chr12	132414038	132414539
chr12	132501089	132501590
chr12	132618088	132618589
chr13	20435925	20436426
chr13	20945960	20946461
chr13	24233635	24234136
chr13	27821509	27822010
chr13	29848886	29849387
chr13	29956684	29957185
chr13	30114077	30114578
chr13	30355274	30355775
chr13	30736414	30736915
chr13	30895722	30896223
chr13	31742049	31742550
chr13	31896275	31896776
chr13	40365953	40366454
chr13	40379469	40379970
chr13	40777138	40777639
chr13	43766845	43767346
chr13	44904329	44904830
chr13	49584853	49585354
chr13	51066164	51066665
chr13	52651833	52652334
chr13	53151673	53152174
chr13	57630556	57631057
chr13	60164418	60164919
chr13	66264988	66265489
chr13	67147743	67148244
chr13	71863936	71864437
chr13	76570431	76570932
chr13	78680247	78680748
chr13	78712817	78713318
chr13	85661599	85662100
chr13	93345702	93346203
chr13	95354677	95355178
chr13	98528688	98529189
chr13	99980361	99980862
chr13	100673326	100673827
chr13	102045838	102046339
chr13	105363590	105364091
chr13	109764815	109765316
chr13	109781312	109781813
chr13	110826436	110826937
chr13	111973120	111973621
chr13	112248080	112248581
chr13	112895016	112895517
chr13	113837636	113838137
chr13	113906524	113907025
chr13	114032429	114032930
chr13	114051002	114051503
chr13	114119228	114119729
chr14	22837908	22838409
chr14	22849512	22850013
chr14	23559433	23559934
chr14	24006821	24007322
chr14	24140686	24141187
chr14	31320153	31320654
chr14	32473002	32473503
chr14	32934720	32935221
chr14	32939017	32939518
chr14	36464510	36465011
chr14	36666616	36667117
chr14	38255648	38256149
chr14	39768610	39769111
chr14	51005020	51005521
chr14	53151675	53152176
chr14	53955614	53956115
chr14	54397325	54397826
chr14	55779990	55780491
chr14	56808313	56808814
chr14	59146935	59147436
chr14	59187692	59188193
chr14	59507256	59507757
chr14	60164618	60165119
chr14	64294248	64294749
chr14	64465752	64466253
chr14	64502838	64503339
chr14	65101527	65102028
chr14	68731515	68732016
chr14	68790120	68790621
chr14	69580084	69580585
chr14	69712483	69712984
chr14	70713465	70713966
chr14	71675040	71675541
chr14	74608819	74609320
chr14	75198549	75199050
chr14	75273705	75274206
chr14	75278935	75279436
chr14	75980391	75980892
chr14	76084207	76084708
chr14	76762611	76763112
chr14	76866996	76867497
chr14	76961807	76962308
chr14	78892759	78893260
chr14	90091453	90091954
chr14	90600108	90600609
chr14	91303256	91303757
chr14	92714665	92715166
chr14	92747741	92748242
chr14	93035614	93036115
chr14	93112667	93113168
chr14	95256169	95256670
chr14	96057035	96057536
chr14	96738779	96739280
chr14	98023475	98023976
chr14	99480393	99480894
chr14	100663232	100663733
chr14	101222333	101222834
chr14	103385555	103386056
chr14	104553924	104554425
chr14	104587138	104587639
chr14	104773828	104774329
chr14	104791829	104792330
chr14	105091111	105091612
chr14	105471196	105471697
chr15	25669860	25670361
chr15	26156594	26157095
chr15	27418664	27419165
chr15	29042021	29042522
chr15	29042594	29043095
chr15	31329424	31329925
chr15	31360778	31361279
chr15	34337116	34337617
chr15	37038787	37039288
chr15	37057088	37057589
chr15	38690669	38691170
chr15	40286172	40286673
chr15	48646243	48646744
chr15	51621731	51622232
chr15	52112031	52112532
chr15	52790772	52791273
chr15	58933875	58934376
chr15	59905126	59905627
chr15	60168328	60168829
chr15	60390884	60391385
chr15	60393072	60393573
chr15	60507730	60508231
chr15	64774532	64775033
chr15	64989143	64989644
chr15	67834846	67835347
chr15	68601008	68601509
chr15	68651530	68652031
chr15	68699446	68699947
chr15	68924814	68925315
chr15	69414759	69415260
chr15	70062934	70063435
chr15	70129147	70129648
chr15	73318829	73319330
chr15	73751145	73751646
chr15	74654445	74654946
chr15	74835180	74835681
chr15	77798177	77798678
chr15	82043235	82043736
chr15	90425606	90426107
chr15	90929934	90930435
chr15	92715629	92716130
chr15	93057644	93058145
chr15	93982430	93982931
chr15	95541105	95541606
chr15	97235282	97235783
chr15	101128131	101128632
chr16	235178	235679
chr16	391757	392258
chr16	578474	578975
chr16	785536	786037
chr16	985234	985735
chr16	2468603	2469104
chr16	2963885	2964386
chr16	2971249	2971750
chr16	3020650	3021151
chr16	4288331	4288832
chr16	8886152	8886653
chr16	11742093	11742594
chr16	14501430	14501931
chr16	19068115	19068616
chr16	20913646	20914147
chr16	29809429	29809930
chr16	30004970	30005471
chr16	30011266	30011767
chr16	46908102	46908603
chr16	51134063	51134564
chr16	52498991	52499492
chr16	53129796	53130297
chr16	55323517	55324018
chr16	56513910	56514411
chr16	56657345	56657846
chr16	57371225	57371726
chr16	57507533	57508034
chr16	57533598	57534099
chr16	57620658	57621159
chr16	62126276	62126777
chr16	66606031	66606532
chr16	67392663	67393164
chr16	67538317	67538818
chr16	67663133	67663634
chr16	67969028	67969529
chr16	70745645	70746146
chr16	73725330	73725831
chr16	74397228	74397729
chr16	75110508	75111009
chr16	79124341	79124842
chr16	85221534	85222035
chr16	85296911	85297412
chr16	85370744	85371245
chr16	85588928	85589429
chr16	87860576	87861077
chr16	89034862	89035363
chr16	89052032	89052533
chr16	89711347	89711848
chr17	240223	240724
chr17	1179678	1180179
chr17	4506875	4507376
chr17	4833964	4834465
chr17	4949870	4950371
chr17	6701632	6702133
chr17	7043476	7043977
chr17	7350948	7351449
chr17	8073503	8074004
chr17	17206324	17206825
chr17	17472250	17472751
chr17	17636340	17636841
chr17	17724531	17725032
chr17	17815716	17816217
chr17	18230281	18230782
chr17	18697762	18698263
chr17	21043738	21044239
chr17	21072624	21073125
chr17	27340900	27341401
chr17	27345297	27345798
chr17	27654527	27655028
chr17	27895466	27895967
chr17	29779169	29779670
chr17	29929337	29929838
chr17	31394495	31394996
chr17	34637572	34638073
chr17	34756497	34756998
chr17	35732183	35732684
chr17	38604875	38605376
chr17	38674130	38674631
chr17	38703886	38704387
chr17	39634315	39634816
chr17	40311630	40312131
chr17	41967029	41967530
chr17	42518930	42519431
chr17	42670100	42670601
chr17	43439101	43439602
chr17	44223695	44224196
chr17	44352040	44352541
chr17	44987253	44987754
chr17	45170777	45171278
chr17	45946914	45947415
chr17	46267312	46267813
chr17	49861077	49861578
chr17	50102120	50102621
chr17	50567094	50567595
chr17	55265426	55265927
chr17	57295660	57296161
chr17	57510967	57511468
chr17	57534891	57535392
chr17	57604181	57604682
chr17	57924511	57925012
chr17	59440714	59441215
chr17	60577494	60577995
chr17	65558336	65558837
chr17	66373871	66374372
chr17	72121968	72122469
chr17	73285839	73286340
chr17	73513509	73514010
chr17	74009412	74009913
chr17	75153376	75153877
chr17	75322965	75323466
chr17	75625835	75626336
chr17	76382680	76383181
chr17	76725952	76726453
chr17	76834439	76834940
chr17	76909826	76910327
chr17	77400553	77401054
chr17	77436049	77436550
chr17	78131675	78132176
chr17	79610418	79610919
chr17	80795621	80796122
chr17	81251800	81252301
chr17	81291696	81292197
chr17	81537171	81537672
chr17	81910721	81911222
chr17	82228962	82229463
chr17	82750646	82751147
chr18	3524678	3525179
chr18	3615416	3615917
chr18	5500530	5501031
chr18	5986480	5986981
chr18	12910829	12911330
chr18	13235927	13236428
chr18	28152197	28152698
chr18	32084891	32085392
chr18	36724565	36725066
chr18	37383043	37383544
chr18	37872554	37873055
chr18	45464562	45465063
chr18	47260255	47260756
chr18	47413295	47413796
chr18	48894883	48895384
chr18	48922581	48923082
chr18	48950409	48950910
chr18	49614124	49614625
chr18	54915973	54916474
chr18	55319217	55319718
chr18	55423583	55424084
chr18	58866411	58866912
chr18	62187460	62187961
chr18	75247063	75247564
chr18	76589297	76589798
chr18	79531902	79532403
chr19	510590	511091
chr19	813683	814184
chr19	929117	929618
chr19	1260042	1260543
chr19	1268286	1268787
chr19	1853760	1854261
chr19	1855227	1855728
chr19	2637204	2637705
chr19	3462978	3463479
chr19	4278436	4278937
chr19	5035757	5036258
chr19	5049122	5049623
chr19	5068489	5068990
chr19	5977473	5977974
chr19	6212705	6213206
chr19	6215959	6216460
chr19	8208222	8208723
chr19	8335420	8335921
chr19	8445469	8445970
chr19	10416468	10416969
chr19	10572298	10572799
chr19	11446717	11447218
chr19	13150907	13151408
chr19	13207563	13208064
chr19	14165878	14166379
chr19	17244971	17245472
chr19	18168065	18168566
chr19	18434901	18435402
chr19	20320035	20320536
chr19	30225906	30226407
chr19	30450911	30451412
chr19	30662532	30663033
chr19	34480484	34480985
chr19	35267062	35267563
chr19	35718159	35718660
chr19	36152304	36152805
chr19	36198193	36198694
chr19	38256395	38256896
chr19	39409862	39410363
chr19	40218158	40218659
chr19	40627582	40628083
chr19	41264725	41265226
chr19	42032290	42032791
chr19	42284314	42284815
chr19	42350132	42350633
chr19	42423965	42424466
chr19	43667953	43668454
chr19	45103920	45104421
chr19	45766668	45767169
chr19	47110782	47111283
chr19	47157320	47157821
chr19	47609548	47610049
chr19	48842621	48843122
chr19	48868431	48868932
chr19	49165707	49166208
chr19	49533393	49533894
chr19	53537414	53537915
chr19	56837040	56837541
chr20	380922	381423
chr20	709388	709889
chr20	3071580	3072081
chr20	5192238	5192739
chr20	8721024	8721525
chr20	15026813	15027314
chr20	20368601	20369102
chr20	24423469	24423970
chr20	25532206	25532707
chr20	32463244	32463745
chr20	32481651	32482152
chr20	32562782	32563283
chr20	35768952	35769453
chr20	36306092	36306593
chr20	36604760	36605261
chr20	37417475	37417976
chr20	37520171	37520672
chr20	38165112	38165613
chr20	38356012	38356513
chr20	40241406	40241907
chr20	42441415	42441916
chr20	44745644	44746145
chr20	46022883	46023384
chr20	48747040	48747541
chr20	49568663	49569164
chr20	50744555	50745056
chr20	51098350	51098851
chr20	51428318	51428819
chr20	53593084	53593585
chr20	56976245	56976746
chr20	57256870	57257371
chr20	57707872	57708373
chr20	62010818	62011319
chr20	62358000	62358501
chr20	62606562	62607063
chr20	62708855	62709356
chr20	63350911	63351412
chr20	63657803	63658304
chr21	15063900	15064401
chr21	16310117	16310618
chr21	16588955	16589456
chr21	18245544	18246045
chr21	25561970	25562471
chr21	25733981	25734482
chr21	31731211	31731712
chr21	34724991	34725492
chr21	39086978	39087479
chr21	41068342	41068843
chr21	43290271	43290772
chr21	45423870	45424371
chr21	45477730	45478231
chr21	45507112	45507613
chr21	45554315	45554816
chr21	45979965	45980466
chr22	18969439	18969940
chr22	19717180	19717681
chr22	19810649	19811150
chr22	20230560	20231061
chr22	21032330	21032831
chr22	22463969	22464470
chr22	23400924	23401425
chr22	24289105	24289606
chr22	24289626	24290127
chr22	24975781	24976282
chr22	27774838	27775339
chr22	27787609	27788110
chr22	28950530	28951031
chr22	29152251	29152752
chr22	31139603	31140104
chr22	33666629	33667130
chr22	36351880	36352381
chr22	38982362	38982863
chr22	39040849	39041350
chr22	39350156	39350657
chr22	40512434	40512935
chr22	43291251	43291752
chr22	44153811	44154312
chr22	45842213	45842714
chr22	45885326	45885827
chr22	46045903	46046404
chr22	46072277	46072778
chr22	46077023	46077524
chr22	46461653	46462154
chr22	46942216	46942717
chr22	48577278	48577779
chr22	48630663	48631164
chr22	49935816	49936317
chr22	50087775	50088276
chr22	50170314	50170815
chr22	50270884	50271385
chr22	50300771	50301272
chr22	50601061	50601562
chrX	10658108	10658609
chrX	10755500	10756001
chrX	16123158	16123659
chrX	17527260	17527761
chrX	17587022	17587523
chrX	18353766	18354267
chrX	19121957	19122458
chrX	19990221	19990722
chrX	25022979	25023480
chrX	39484705	39485206
chrX	40155362	40155863
chrX	40845196	40845697
chrX	54807739	54808240
chrX	67695594	67696095
chrX	69145120	69145621
chrX	70455683	70456184
chrX	70998410	70998911
chrX	72306220	72306721
chrX	75547639	75548140
chrX	83501398	83501899
chrX	84187505	84188006
chrX	94850684	94851185
chrX	102652192	102652693
chrX	107542710	107543211
chrX	109819076	109819577
chrX	109844410	109844911
chrX	111040923	111041424
chrX	111352341	111352842
chrX	120560319	120560820
chrX	121308487	121308988
chrX	123183959	123184460
chrX	126836171	126836672
chrX	133771169	133771670
chrX	134171513	134172014
chrX	136765609	136766110
chrX	139204000	139204501
chrX	139692060	139692561
chrX	151570303	151570804
chrX	152897814	152898315
chrX	153910904	153911405
chrX	154714797	154715298
chr1	1079477	1079978
chr1	1298806	1299307
chr1	3227842	3228343
chr1	3858107	3858608
chr1	4935776	4936277
chr1	8463270	8463771
chr1	8955131	8955632
chr1	9824327	9824828
chr1	10867825	10868326
chr1	11391840	11392341
chr1	12124759	12125260
chr1	14037546	14038047
chr1	14620439	14620940
chr1	15206337	15206838
chr1	15431053	15431554
chr1	17653690	17654191
chr1	18653933	18654434
chr1	19644537	19645038
chr1	20483696	20484197
chr1	22665693	22666194
chr1	23483378	23483879
chr1	23809642	23810143
chr1	27258598	27259099
chr1	30883113	30883614
chr1	31202064	31202565
chr1	32924729	32925230
chr1	33086281	33086782
chr1	33137755	33138256
chr1	35915647	35916148
chr1	36155037	36155538
chr1	36342625	36343126
chr1	38134278	38134779
chr1	38733889	38734390
chr1	39606089	39606590
chr1	40308209	40308710
chr1	40450664	40451165
chr1	41358038	41358539
chr1	41361822	41362323
chr1	41478968	41479469
chr1	42143894	42144395
chr1	48019706	48020207
chr1	50246171	50246672
chr1	50841788	50842289
chr1	52629219	52629720
chr1	52662838	52663339
chr1	53278140	53278641
chr1	53572384	53572885
chr1	54227223	54227724
chr1	54268384	54268885
chr1	54548682	54549183
chr1	59057163	59057664
chr1	59752525	59753026
chr1	60952774	60953275
chr1	61053410	61053911
chr1	68120108	68120609
chr1	68293504	68294005
chr1	74508432	74508933
chr1	74732262	74732763
chr1	81936759	81937260
chr1	83857081	83857582
chr1	84083255	84083756
chr1	85584153	85584654
chr1	87134010	87134511
chr1	93346108	93346609
chr1	95048239	95048740
chr1	101288355	101288856
chr1	101309783	101310284
chr1	108660895	108661396
chr1	112358697	112359198
chr1	119554015	119554516
chr1	119742190	119742691
chr1	148625380	148625881
chr1	150875718	150876219
chr1	154999934	155000435
chr1	155063986	155064487
chr1	155938086	155938587
chr1	155974711	155975212
chr1	156424919	156425420
chr1	157155955	157156456
chr1	160171863	160172364
chr1	164645187	164645688
chr1	164668476	164668977
chr1	164706832	164707333
chr1	167270596	167271097
chr1	169107612	169108113
chr1	172239770	172240271
chr1	177023691	177024192
chr1	181122171	181122672
chr1	181295905	181296406
chr1	185343242	185343743
chr1	193349129	193349630
chr1	198930274	198930775
chr1	201594545	201595046
chr1	201719729	201720230
chr1	202118894	202119395
chr1	202192787	202193288
chr1	203172119	203172620
chr1	204507586	204508087
chr1	205657491	205657992
chr1	205998258	205998759
chr1	207077708	207078209
chr1	208601493	208601994
chr1	209590398	209590899
chr1	210400547	210401048
chr1	212700966	212701467
chr1	222711757	222712258
chr1	225919884	225920385
chr1	226111825	226112326
chr1	226356136	226356637
chr1	227320420	227320921
chr1	236144674	236145175
chr1	238469222	238469723
chr1	245512129	245512630
chr1	248872974	248873475
chr2	1907803	1908304
chr2	2120755	2121256
chr2	3780729	3781230
chr2	5690649	5691150
chr2	5694249	5694750
chr2	6968288	6968789
chr2	9950799	9951300
chr2	10834186	10834687
chr2	10835260	10835761
chr2	16166613	16167114
chr2	22086677	22087178
chr2	23530422	23530923
chr2	24220972	24221473
chr2	25252792	25253293
chr2	26477828	26478329
chr2	26495792	26496293
chr2	26913811	26914312
chr2	28753304	28753805
chr2	33583188	33583689
chr2	34242285	34242786
chr2	36780178	36780679
chr2	37506986	37507487
chr2	38581487	38581988
chr2	41966438	41966939
chr2	42961196	42961697
chr2	43178832	43179333
chr2	43225092	43225593
chr2	43605030	43605531
chr2	44927880	44928381
chr2	46989158	46989659
chr2	64049638	64050139
chr2	70647767	70648268
chr2	71614959	71615460
chr2	74391261	74391762
chr2	80303433	80303934
chr2	84884462	84884963
chr2	86078724	86079225
chr2	96470531	96471032
chr2	96763590	96764091
chr2	98445114	98445615
chr2	106104289	106104790
chr2	109253206	109253707
chr2	110869517	110870018
chr2	113240088	113240589
chr2	113249087	113249588
chr2	119387528	119388029
chr2	120741504	120742005
chr2	120787505	120788006
chr2	128396515	128397016
chr2	128790954	128791455
chr2	130183350	130183851
chr2	131490575	131491076
chr2	133560981	133561482
chr2	150002361	150002862
chr2	153477246	153477747
chr2	154713520	154714021
chr2	156466978	156467479
chr2	170578589	170579090
chr2	175925290	175925791
chr2	176554355	176554856
chr2	177228210	177228711
chr2	181077066	181077567
chr2	199581811	199582312
chr2	201406308	201406809
chr2	201955536	201956037
chr2	203239425	203239926
chr2	203328578	203329079
chr2	207107445	207107946
chr2	215269296	215269797
chr2	215328814	215329315
chr2	215931202	215931703
chr2	217510684	217511185
chr2	217650692	217651193
chr2	217838449	217838950
chr2	218883370	218883871
chr2	219171114	219171615
chr2	219917008	219917509
chr2	220240606	220241107
chr2	223692301	223692802
chr2	224650782	224651283
chr2	234708024	234708525
chr2	235593974	235594475
chr2	235766144	235766645
chr2	236568252	236568753
chr2	238243127	238243628
chr2	238784949	238785450
chr2	239596282	239596783
chr3	5057723	5058224
chr3	6860859	6861360
chr3	9280668	9281169
chr3	10286904	10287405
chr3	10753902	10754403
chr3	11334928	11335429
chr3	11530063	11530564
chr3	11610237	11610738
chr3	11832865	11833366
chr3	13041730	13042231
chr3	13043574	13044075
chr3	13507646	13508147
chr3	16129907	16130408
chr3	16849168	16849669
chr3	21747438	21747939
chr3	28088022	28088523
chr3	34258544	34259045
chr3	38521311	38521812
chr3	40309901	40310402
chr3	42803180	42803681
chr3	46701263	46701764
chr3	46883092	46883593
chr3	57100028	57100529
chr3	59661186	59661687
chr3	62607407	62607908
chr3	65479077	65479578
chr3	66495696	66496197
chr3	72279465	72279966
chr3	72601065	72601566
chr3	85576035	85576536
chr3	98522038	98522539
chr3	107599030	107599531
chr3	113600703	113601204
chr3	113736444	113736945
chr3	120244851	120245352
chr3	123013894	123014395
chr3	123653310	123653811
chr3	127135509	127136010
chr3	128170857	128171358
chr3	128194774	128195275
chr3	128382069	128382570
chr3	129555678	129556179
chr3	129793952	129794453
chr3	129936639	129937140
chr3	132342957	132343458
chr3	137163469	137163970
chr3	139448036	139448537
chr3	140416604	140417105
chr3	146134517	146135018
chr3	146161588	146162089
chr3	146280827	146281328
chr3	147361027	147361528
chr3	147409003	147409504
chr3	149765695	149766196
chr3	150062565	150063066
chr3	150721244	150721745
chr3	152269674	152270175
chr3	152298530	152299031
chr3	159513405	159513906
chr3	159775461	159775962
chr3	160302736	160303237
chr3	161644838	161645339
chr3	168047143	168047644
chr3	168161589	168162090
chr3	176814217	176814718
chr3	183178591	183179092
chr3	184908127	184908628
chr3	194003176	194003677
chr3	194086496	194086997
chr3	194277742	194278243
chr3	194548527	194549028
chr3	195356000	195356501
chr3	196431100	196431601
chr3	196500540	196501041
chr4	1766201	1766702
chr4	1856920	1857421
chr4	2482646	2483147
chr4	3299293	3299794
chr4	6276353	6276854
chr4	6546557	6547058
chr4	7034761	7035262
chr4	7328919	7329420
chr4	7655592	7656093
chr4	8123290	8123791
chr4	10123460	10123961
chr4	18689268	18689769
chr4	22607281	22607782
chr4	24477872	24478373
chr4	25859691	25860192
chr4	26172001	26172502
chr4	27684463	27684964
chr4	30716241	30716742
chr4	37244696	37245197
chr4	37452861	37453362
chr4	38028521	38029022
chr4	38179562	38180063
chr4	41212513	41213014
chr4	41590573	41591074
chr4	47213944	47214445
chr4	52982511	52983012
chr4	53987919	53988420
chr4	56085942	56086443
chr4	71701802	71702303
chr4	73573664	73574165
chr4	76147704	76148205
chr4	76758244	76758745
chr4	77698061	77698562
chr4	78534161	78534662
chr4	82706575	82707076
chr4	85932632	85933133
chr4	88659278	88659779
chr4	88706425	88706926
chr4	113760221	113760722
chr4	118357582	118358083
chr4	128386930	128387431
chr4	133154578	133155079
chr4	138221947	138222448
chr4	143302501	143303002
chr4	146639002	146639503
chr4	147096956	147097457
chr4	150866964	150867465
chr4	151991724	151992225
chr4	153684021	153684522
chr4	154959034	154959535
chr4	155442244	155442745
chr4	159283665	159284166
chr4	162034292	162034793
chr4	179291283	179291784
chr4	180664748	180665249
chr4	183618423	183618924
chr4	183860674	183861175
chr5	3594992	3595493
chr5	10987853	10988354
chr5	14108455	14108956
chr5	34465232	34465733
chr5	35308339	35308840
chr5	36590558	36591059
chr5	37412954	37413455
chr5	41856582	41857083
chr5	43008513	43009014
chr5	43603733	43604234
chr5	55308106	55308607
chr5	58462577	58463078
chr5	58886590	58887091
chr5	59799986	59800487
chr5	61638426	61638927
chr5	66307612	66308113
chr5	66597933	66598434
chr5	66655340	66655841
chr5	67724364	67724865
chr5	71447144	71447645
chr5	72121969	72122470
chr5	76083020	76083521
chr5	77851630	77852131
chr5	79112166	79112667
chr5	81779013	81779514
chr5	82219200	82219701
chr5	82293813	82294314
chr5	82347301	82347802
chr5	88889473	88889974
chr5	93246221	93246722
chr5	94884329	94884830
chr5	95081382	95081883
chr5	95644239	95644740
chr5	96968030	96968531
chr5	103918633	103919134
chr5	123756253	123756754
chr5	124263922	124264423
chr5	129460104	129460605
chr5	132012453	132012954
chr5	133839776	133840277
chr5	133848241	133848742
chr5	135443283	135443784
chr5	137629497	137629998
chr5	138068686	138069187
chr5	138873364	138873865
chr5	140113212	140113713
chr5	140327193	140327694
chr5	141476349	141476850
chr5	141618296	141618797
chr5	141702689	141703190
chr5	141880880	141881381
chr5	142109019	142109520
chr5	142466575	142467076
chr5	150140681	150141182
chr5	150600842	150601343
chr5	150636402	150636903
chr5	154202677	154203178
chr5	163564273	163564774
chr5	163566065	163566566
chr5	167573457	167573958
chr5	167723221	167723722
chr5	168528478	168528979
chr5	168656451	168656952
chr5	172660172	172660673
chr5	173328295	173328796
chr5	173472216	173472717
chr5	174934937	174935438
chr5	179474181	179474682
chr5	179530561	179531062
chr5	180284063	180284564
chr6	2990890	2991391
chr6	3054142	3054643
chr6	10278745	10279246
chr6	15074055	15074556
chr6	16199714	16200215
chr6	24228167	24228668
chr6	24923730	24924231
chr6	25358955	25359456
chr6	26158244	26158745
chr6	26538338	26538839
chr6	29653394	29653895
chr6	30516017	30516518
chr6	30687716	30688217
chr6	30882302	30882803
chr6	33768481	33768982
chr6	34324707	34325208
chr6	34388479	34388980
chr6	34511563	34512064
chr6	37240139	37240640
chr6	37323595	37324096
chr6	42048445	42048946
chr6	42441513	42442014
chr6	42450310	42450811
chr6	42661516	42662017
chr6	43782083	43782584
chr6	52731641	52732142
chr6	52996567	52997068
chr6	53793811	53794312
chr6	53795556	53796057
chr6	71012778	71013279
chr6	75084959	75085460
chr6	75526448	75526949
chr6	88964380	88964881
chr6	88982618	88983119
chr6	89752262	89752763
chr6	90369063	90369564
chr6	98635155	98635656
chr6	98839694	98840195
chr6	99425842	99426343
chr6	111605836	111606337
chr6	111691326	111691827
chr6	113586759	113587260
chr6	116461857	116462358
chr6	121848432	121848933
chr6	122184459	122184960
chr6	125791513	125792014
chr6	129498965	129499466
chr6	132530321	132530822
chr6	135498195	135498696
chr6	145736846	145737347
chr6	148934483	148934984
chr6	149082214	149082715
chr6	150327328	150327829
chr6	150567408	150567909
chr6	151154336	151154837
chr6	155154475	155154976
chr6	167677040	167677541
chr6	167682983	167683484
chr6	167922185	167922686
chr7	219744	220245
chr7	902516	903017
chr7	1287530	1288031
chr7	2140539	2141040
chr7	2529527	2530028
chr7	2617645	2618146
chr7	2651318	2651819
chr7	5470655	5471156
chr7	5596006	5596507
chr7	7719174	7719675
chr7	8068899	8069400
chr7	8724049	8724550
chr7	21867207	21867708
chr7	24290209	24290710
chr7	28732065	28732566
chr7	29289060	29289561
chr7	29921362	29921863
chr7	29975526	29976027
chr7	30139854	30140355
chr7	33243270	33243771
chr7	37197984	37198485
chr7	37540819	37541320
chr7	42091452	42091953
chr7	42238325	42238826
chr7	48868865	48869366
chr7	49791018	49791519
chr7	53315872	53316373
chr7	55019247	55019748
chr7	66557492	66557993
chr7	67462814	67463315
chr7	67484180	67484681
chr7	70553318	70553819
chr7	71308082	71308583
chr7	72829899	72830400
chr7	74033802	74034303
chr7	74890546	74891047
chr7	74964361	74964862
chr7	76262872	76263373
chr7	76393531	76394032
chr7	77759260	77759761
chr7	85172546	85173047
chr7	87152989	87153490
chr7	95723517	95724018
chr7	96060897	96061398
chr7	101507698	101508199
chr7	105621492	105621993
chr7	105934514	105935015
chr7	122308556	122309057
chr7	130277964	130278465
chr7	132425621	132426122
chr7	132677754	132678255
chr7	133118270	133118771
chr7	137316678	137317179
chr7	139108202	139108703
chr7	140330035	140330536
chr7	142087894	142088395
chr7	148262639	148263140
chr7	150049165	150049666
chr7	154339482	154339983
chr7	157768161	157768662
chr7	158543091	158543592
chr8	1701220	1701721
chr8	9554720	9555221
chr8	10220906	10221407
chr8	18844656	18845157
chr8	18974136	18974637
chr8	21920301	21920802
chr8	22159630	22160131
chr8	22188682	22189183
chr8	22928366	22928867
chr8	26010070	26010571
chr8	28623268	28623769
chr8	29848156	29848657
chr8	30095780	30096281
chr8	33681427	33681928
chr8	34324822	34325323
chr8	36858828	36859329
chr8	38633882	38634383
chr8	41078767	41079268
chr8	41734855	41735356
chr8	48515068	48515569
chr8	48556105	48556606
chr8	56319629	56320130
chr8	58608461	58608962
chr8	59064812	59065313
chr8	60872109	60872610
chr8	66521540	66522041
chr8	70088426	70088927
chr8	72765572	72766073
chr8	72886438	72886939
chr8	73665384	73665885
chr8	84211147	84211648
chr8	85539909	85540410
chr8	85959797	85960298
chr8	86204342	86204843
chr8	90500513	90501014
chr8	92051399	92051900
chr8	93495714	93496215
chr8	96359167	96359668
chr8	97774877	97775378
chr8	98085491	98085992
chr8	101206127	101206628
chr8	101770398	101770899
chr8	102197327	102197828
chr8	102585113	102585614
chr8	108867535	108868036
chr8	116873947	116874448
chr8	122537716	122538217
chr8	122658984	122659485
chr8	123000765	123001266
chr8	124798796	124799297
chr8	127646042	127646543
chr8	127928525	127929026
chr8	129267574	129268075
chr8	132486748	132487249
chr8	134905427	134905928
chr8	137572944	137573445
chr8	140792085	140792586
chr8	143684228	143684729
chr8	143822120	143822621
chr8	143941862	143942363
chr8	144785820	144786321
chr9	2017741	2018242
chr9	4934863	4935364
chr9	13139875	13140376
chr9	14530227	14530728
chr9	14910194	14910695
chr9	31697909	31698410
chr9	70601092	70601593
chr9	74555557	74556058
chr9	76810319	76810820
chr9	78297910	78298411
chr9	82489481	82489982
chr9	87148369	87148870
chr9	93575518	93576019
chr9	93962890	93963391
chr9	94922199	94922700
chr9	99222219	99222720
chr9	99962542	99963043
chr9	100099416	100099917
chr9	107637195	107637696
chr9	112091772	112092273
chr9	113469016	113469517
chr9	113536225	113536726
chr9	114387102	114387603
chr9	120348784	120349285
chr9	121597999	121598500
chr9	123064616	123065117
chr9	124450245	124450746
chr9	124941541	124942042
chr9	126705213	126705714
chr9	130236079	130236580
chr9	130866349	130866850
chr9	131591096	131591597
chr9	132581946	132582447
chr9	133534937	133535438
chr9	133956517	133957018
chr9	134781551	134782052
chr9	135216878	135217379
chr9	136053360	136053861
chr9	136090728	136091229
chr9	136760793	136761294
chr9	136847678	136848179
chr9	137665641	137666142
chr10	369697	370198
chr10	1368764	1369265
chr10	7260534	7261035
chr10	7407650	7408151
chr10	11328583	11329084
chr10	12053450	12053951
chr10	14478592	14479093
chr10	19815273	19815774
chr10	22340206	22340707
chr10	28677792	28678293
chr10	29245409	29245910
chr10	33164141	33164642
chr10	33330429	33330930
chr10	44343923	44344424
chr10	49167711	49168212
chr10	49407486	49407987
chr10	55019390	55019891
chr10	55024582	55025083
chr10	55628332	55628833
chr10	55630391	55630892
chr10	59907782	59908283
chr10	60100111	60100612
chr10	60732807	60733308
chr10	69639151	69639652
chr10	70758999	70759500
chr10	71486457	71486958
chr10	73110214	73110715
chr10	73860050	73860551
chr10	75395252	75395753
chr10	78916253	78916754
chr10	79403365	79403866
chr10	85547991	85548492
chr10	86401076	86401577
chr10	86693719	86694220
chr10	86969691	86970192
chr10	87092862	87093363
chr10	89572900	89573401
chr10	92243071	92243572
chr10	93238173	93238674
chr10	95363236	95363737
chr10	95445789	95446290
chr10	97687699	97688200
chr10	101272137	101272638
chr10	103592664	103593165
chr10	104209546	104210047
chr10	104640353	104640854
chr10	111222001	111222502
chr10	112314809	112315310
chr10	117541874	117542375
chr10	118590324	118590825
chr10	118959070	118959571
chr10	119237484	119237985
chr10	121497490	121497991
chr10	121535506	121536007
chr10	123043254	123043755
chr11	8099228	8099729
chr11	8778362	8778863
chr11	10302117	10302618
chr11	12092664	12093165
chr11	19742648	19743149
chr11	19873630	19874131
chr11	31106929	31107430
chr11	31767634	31768135
chr11	33478204	33478705
chr11	33691328	33691829
chr11	36015652	36016153
chr11	43851978	43852479
chr11	44873320	44873821
chr11	46912753	46913254
chr11	47766465	47766966
chr11	48092594	48093095
chr11	57249658	57250159
chr11	59106200	59106701
chr11	59189800	59190301
chr11	59616391	59616892
chr11	61480857	61481358
chr11	62399814	62400315
chr11	64004084	64004585
chr11	64270629	64271130
chr11	65036832	65037333
chr11	65505901	65506402
chr11	66595182	66595683
chr11	68010415	68010916
chr11	73185145	73185646
chr11	73330573	73331074
chr11	73342670	73343171
chr11	74720542	74721043
chr11	75328661	75329162
chr11	75388622	75389123
chr11	85627661	85628162
chr11	87127140	87127641
chr11	96196347	96196848
chr11	100576356	100576857
chr11	113242617	113243118
chr11	113896257	113896758
chr11	114076934	114077435
chr11	114340174	114340675
chr11	114774571	114775072
chr11	117582410	117582911
chr11	118618675	118619176
chr11	121930511	121931012
chr11	122207548	122208049
chr11	122628864	122629365
chr11	122816685	122817186
chr11	124961944	124962445
chr11	131671289	131671790
chr11	132444846	132445347
chr12	1605863	1606364
chr12	3885429	3885930
chr12	6608294	6608795
chr12	12405777	12406278
chr12	13534188	13534689
chr12	13864029	13864530
chr12	24228559	24229060
chr12	30694854	30695355
chr12	32657506	32658007
chr12	45216642	45217143
chr12	48189435	48189936
chr12	49936782	49937283
chr12	49969023	49969524
chr12	50825305	50825806
chr12	57340031	57340532
chr12	57430216	57430717
chr12	59149963	59150464
chr12	67649633	67650134
chr12	76057237	76057738
chr12	79522323	79522824
chr12	85279295	85279796
chr12	89461686	89462187
chr12	89709972	89710473
chr12	96070492	96070993
chr12	98745670	98746171
chr12	100717147	100717648
chr12	107607442	107607943
chr12	110646320	110646821
chr12	113071318	113071819
chr12	116434109	116434610
chr12	118062201	118062702
chr12	118126422	118126923
chr12	118372204	118372705
chr12	120583354	120583855
chr12	120652594	120653095
chr12	120971659	120972160
chr12	121768393	121768894
chr12	121805321	121805822
chr12	122028527	122029028
chr12	124674226	124674727
chr12	124993982	124994483
chr12	127380988	127381489
chr12	128551302	128551803
chr12	130398056	130398557
chr13	20664265	20664766
chr13	21110695	21111196
chr13	21917539	21918040
chr13	29923770	29924271
chr13	32841303	32841804
chr13	36154600	36155101
chr13	36872606	36873107
chr13	38566427	38566928
chr13	39348207	39348708
chr13	40438953	40439454
chr13	44045119	44045620
chr13	51245898	51246399
chr13	52201332	52201833
chr13	52739570	52740071
chr13	53637280	53637781
chr13	72536708	72537209
chr13	91813149	91813650
chr13	94433594	94434095
chr13	95387593	95388094
chr13	95604145	95604646
chr13	98393897	98394398
chr13	99176513	99177014
chr13	105283708	105284209
chr13	106532043	106532544
chr13	110308458	110308959
chr13	112054739	112055240
chr14	20961118	20961619
chr14	21526616	21527117
chr14	26339366	26339867
chr14	28758302	28758803
chr14	33350318	33350819
chr14	33836480	33836981
chr14	37594814	37595315
chr14	53026980	53027481
chr14	54329062	54329563
chr14	58806091	58806592
chr14	58942464	58942965
chr14	63276688	63277189
chr14	66383326	66383827
chr14	68690298	68690799
chr14	71466185	71466686
chr14	71586211	71586712
chr14	72292307	72292808
chr14	73728630	73729131
chr14	73746357	73746858
chr14	75711088	75711589
chr14	76710056	76710557
chr14	77027079	77027580
chr14	77459087	77459588
chr14	87150018	87150519
chr14	88212655	88213156
chr14	90521252	90521753
chr14	90522174	90522675
chr14	90554180	90554681
chr14	93654998	93655499
chr14	94549343	94549844
chr14	95095944	95096445
chr14	96663166	96663667
chr14	99479134	99479635
chr14	102294595	102295096
chr14	103538674	103539175
chr14	104385501	104386002
chr14	104687974	104688475
chr14	105204463	105204964
chr15	25863291	25863792
chr15	27399153	27399654
chr15	27601522	27602023
chr15	28911199	28911700
chr15	29268968	29269469
chr15	34436787	34437288
chr15	36499962	36500463
chr15	37057595	37058096
chr15	40471366	40471867
chr15	44712424	44712925
chr15	45027202	45027703
chr15	46872586	46873087
chr15	50265508	50266009
chr15	57219140	57219641
chr15	57527414	57527915
chr15	57776263	57776764
chr15	63277611	63278112
chr15	63600154	63600655
chr15	63925989	63926490
chr15	66931584	66932085
chr15	67407767	67408268
chr15	70036602	70037103
chr15	70200963	70201464
chr15	70702050	70702551
chr15	72907626	72908127
chr15	74264024	74264525
chr15	76903271	76903772
chr15	77028039	77028540
chr15	77075465	77075966
chr15	77568493	77568994
chr15	80743655	80744156
chr15	80780511	80781012
chr15	85742218	85742719
chr15	85906876	85907377
chr15	87707531	87708032
chr15	88476546	88477047
chr15	88610654	88611155
chr15	89057407	89057908
chr15	89369329	89369830
chr15	89374665	89375166
chr15	90201888	90202389
chr15	90664891	90665392
chr15	91055798	91056299
chr15	91209711	91210212
chr15	93035912	93036413
chr15	93523430	93523931
chr15	99076611	99077112
chr15	101091635	101092136
chr16	180165	180666
chr16	984102	984603
chr16	2178691	2179192
chr16	5671434	5671935
chr16	8173031	8173532
chr16	8866319	8866820
chr16	11641288	11641789
chr16	14186380	14186881
chr16	14486482	14486983
chr16	16175174	16175675
chr16	16937552	16938053
chr16	17205526	17206027
chr16	20774664	20775165
chr16	23801301	23801802
chr16	24820976	24821477
chr16	49524635	49525136
chr16	49835521	49836022
chr16	50585305	50585806
chr16	51152885	51153386
chr16	53892003	53892504
chr16	55494973	55495474
chr16	55678326	55678827
chr16	55760352	55760853
chr16	56269740	56270241
chr16	57800972	57801473
chr16	58756346	58756847
chr16	60741777	60742278
chr16	65121381	65121882
chr16	66127428	66127929
chr16	68539757	68540258
chr16	72929572	72930073
chr16	75296606	75297107
chr16	78971938	78972439
chr16	87705721	87706222
chr16	88193992	88194493
chr16	88650271	88650772
chr16	89155106	89155607
chr16	89700851	89701352
chr17	1755337	1755838
chr17	2776507	2777008
chr17	4584204	4584705
chr17	7444807	7445308
chr17	7560337	7560838
chr17	7988644	7989145
chr17	8326892	8327393
chr17	9022131	9022632
chr17	11996766	11997267
chr17	30378147	30378648
chr17	33595734	33596235
chr17	34139915	34140416
chr17	34892795	34893296
chr17	41864543	41865044
chr17	42275308	42275809
chr17	42459153	42459654
chr17	42843296	42843797
chr17	45775382	45775883
chr17	46943365	46943866
chr17	48671595	48672096
chr17	48878866	48879367
chr17	49214553	49215054
chr17	49470124	49470625
chr17	49574144	49574645
chr17	57417909	57418410
chr17	57895629	57896130
chr17	60435819	60436320
chr17	61322918	61323419
chr17	64412064	64412565
chr17	66448202	66448703
chr17	66714594	66715095
chr17	66834790	66835291
chr17	66892020	66892521
chr17	70661220	70661721
chr17	71033301	71033802
chr17	73365232	73365733
chr17	73797554	73798055
chr17	73992550	73993051
chr17	74748845	74749346
chr17	75077370	75077871
chr17	75652909	75653410
chr17	77359115	77359616
chr17	77454286	77454787
chr17	77959152	77959653
chr17	79154381	79154882
chr17	79165153	79165654
chr17	81040115	81040616
chr17	81343861	81344362
chr17	81396269	81396770
chr18	3604731	3605232
chr18	7038171	7038672
chr18	7177054	7177555
chr18	9719655	9720156
chr18	10010513	10011014
chr18	10518409	10518910
chr18	11995346	11995847
chr18	12517400	12517901
chr18	13530789	13531290
chr18	23143728	23144229
chr18	27922627	27923128
chr18	35386476	35386977
chr18	36544238	36544739
chr18	37393116	37393617
chr18	49977302	49977803
chr18	51110275	51110776
chr18	57150890	57151391
chr18	58314256	58314757
chr18	61636014	61636515
chr18	62610726	62611227
chr18	74456423	74456924
chr18	76390436	76390937
chr18	76421235	76421736
chr18	78069782	78070283
chr18	78640620	78641121
chr18	79395580	79396081
chr19	718882	719383
chr19	872159	872660
chr19	1359928	1360429
chr19	1767349	1767850
chr19	2302448	2302949
chr19	2695178	2695679
chr19	3721314	3721815
chr19	5023008	5023509
chr19	5026723	5027224
chr19	5987298	5987799
chr19	7921070	7921571
chr19	8209811	8210312
chr19	13277090	13277591
chr19	13597568	13598069
chr19	13839625	13840126
chr19	15449496	15449997
chr19	17855481	17855982
chr19	18154077	18154578
chr19	18191893	18192394
chr19	18657758	18658259
chr19	18785162	18785663
chr19	28920666	28921167
chr19	30439207	30439708
chr19	30666209	30666710
chr19	31962613	31963114
chr19	32041753	32042254
chr19	33225667	33226168
chr19	33758351	33758852
chr19	33868014	33868515
chr19	34676820	34677321
chr19	35828617	35829118
chr19	38701718	38702219
chr19	38975020	38975521
chr19	40191764	40192265
chr19	42253482	42253983
chr19	44758106	44758607
chr19	45937077	45937578
chr19	46265206	46265707
chr19	46351347	46351848
chr19	48468406	48468907
chr19	48645848	48646349
chr19	48881665	48882166
chr19	49056000	49056501
chr19	49146305	49146806
chr19	49570091	49570592
chr19	50695071	50695572
chr19	51169257	51169758
chr19	52297301	52297802
chr19	53882004	53882505
chr19	55216877	55217378
chr20	3092714	3093215
chr20	4082989	4083490
chr20	10351252	10351753
chr20	10433748	10434249
chr20	10672430	10672931
chr20	13119453	13119954
chr20	20491349	20491850
chr20	23606507	23607008
chr20	25059105	25059606
chr20	32762747	32763248
chr20	34089900	34090401
chr20	34676430	34676931
chr20	35306874	35307375
chr20	41475848	41476349
chr20	43939232	43939733
chr20	44714595	44715096
chr20	46563723	46564224
chr20	49132884	49133385
chr20	49187329	49187830
chr20	49687819	49688320
chr20	51015045	51015546
chr20	53547683	53548184
chr20	56712079	56712580
chr20	57259775	57260276
chr20	57435611	57436112
chr20	57654221	57654722
chr20	59032706	59033207
chr20	61724089	61724590
chr20	63366958	63367459
chr20	64057693	64058194
chr20	64212848	64213349
chr21	16073486	16073987
chr21	26965364	26965865
chr21	28745619	28746120
chr21	33543254	33543755
chr21	36289292	36289793
chr21	37712111	37712612
chr21	42009036	42009537
chr21	42677994	42678495
chr21	43369544	43370045
chr21	43810714	43811215
chr21	45336812	45337313
chr21	45910481	45910982
chr22	17074873	17075374
chr22	19228164	19228665
chr22	19524294	19524795
chr22	20238861	20239362
chr22	20979256	20979757
chr22	23856907	23857408
chr22	24433081	24433582
chr22	25051823	25052324
chr22	27783682	27784183
chr22	28799614	28800115
chr22	29767336	29767837
chr22	29987095	29987596
chr22	30234757	30235258
chr22	32961435	32961936
chr22	38260507	38261008
chr22	38315207	38315708
chr22	38871559	38872060
chr22	39690730	39691231
chr22	40044959	40045460
chr22	44698975	44699476
chr22	45008107	45008608
chr22	46080932	46081433
chr22	46416546	46417047
chr22	46947793	46948294
chr22	47918836	47919337
chr22	48641335	48641836
chr22	50084654	50085155
chr22	50526169	50526670
chrX	3811908	3812409
chrX	6759606	6760107
chrX	6778169	6778670
chrX	9530743	9531244
chrX	23332843	23333344
chrX	28586811	28587312
chrX	33726129	33726630
chrX	39470759	39471260
chrX	40423167	40423668
chrX	40543862	40544363
chrX	40780090	40780591
chrX	47384434	47384935
chrX	49111763	49112264
chrX	49155161	49155662
chrX	49838343	49838844
chrX	54042659	54043160
chrX	54479028	54479529
chrX	64204802	64205303
chrX	69137290	69137791
chrX	72068915	72069416
chrX	74782274	74782775
chrX	100411126	100411627
chrX	101999788	102000289
chrX	110509143	110509644
chrX	110805220	110805721
chrX	111100147	111100648
chrX	119420962	119421463
chrX	119482553	119483054
chrX	119574898	119575399
chrX	125813909	125814410
chrX	131728561	131729062
chrX	133412135	133412636
chrX	137982787	137983288
chrX	147912167	147912668
chrX	148741376	148741877
chrX	153495030	153495531
chrX	153530704	153531205
chr1	1889838	1890339
chr1	3068021	3068522
chr1	3226888	3227389
chr1	3695574	3696075
chr1	5509807	5510308
chr1	6249032	6249533
chr1	8701428	8701929
chr1	10494596	10495097
chr1	11320081	11320582
chr1	12166693	12167194
chr1	12478011	12478512
chr1	13960324	13960825
chr1	14625824	14626325
chr1	18723871	18724372
chr1	18739837	18740338
chr1	18945373	18945874
chr1	19419668	19420169
chr1	20376835	20377336
chr1	20522245	20522746
chr1	21607693	21608194
chr1	24576173	24576674
chr1	26716893	26717394
chr1	29271650	29272151
chr1	31587728	31588229
chr1	31726012	31726513
chr1	36912987	36913488
chr1	38803971	38804472
chr1	39267911	39268412
chr1	39785723	39786224
chr1	41241142	41241643
chr1	41488174	41488675
chr1	42423770	42424271
chr1	42941606	42942107
chr1	44405663	44406164
chr1	44714898	44715399
chr1	44729190	44729691
chr1	47986617	47987118
chr1	50969109	50969610
chr1	51919154	51919655
chr1	54579410	54579911
chr1	55375566	55376067
chr1	58900340	58900841
chr1	61452400	61452901
chr1	62953561	62954062
chr1	63441545	63442046
chr1	64329377	64329878
chr1	78373609	78374110
chr1	87231893	87232394
chr1	87311639	87312140
chr1	88180453	88180954
chr1	92784370	92784871
chr1	99685637	99686138
chr1	99766210	99766711
chr1	109579440	109579941
chr1	109623748	109624249
chr1	110390542	110391043
chr1	110634643	110635144
chr1	111139157	111139658
chr1	111690217	111690718
chr1	111948481	111948982
chr1	119046868	119047369
chr1	148952364	148952865
chr1	149103282	149103783
chr1	153775857	153776358
chr1	155241055	155241556
chr1	155325071	155325572
chr1	156422749	156423250
chr1	156860025	156860526
chr1	160971690	160972191
chr1	161486957	161487458
chr1	167166333	167166834
chr1	167401221	167401722
chr1	170587167	170587668
chr1	175742921	175743422
chr1	176073484	176073985
chr1	177600316	177600817
chr1	178963351	178963852
chr1	182602109	182602610
chr1	187928242	187928743
chr1	193634823	193635324
chr1	198845231	198845732
chr1	200302109	200302610
chr1	201696266	201696767
chr1	202237051	202237552
chr1	202807356	202807857
chr1	207752476	207752977
chr1	209938180	209938681
chr1	214946619	214947120
chr1	216596140	216596641
chr1	217053686	217054187
chr1	221783927	221784428
chr1	225877611	225878112
chr1	229205310	229205811
chr1	234536474	234536975
chr1	234969938	234970439
chr1	235090456	235090957
chr1	235329086	235329587
chr1	236395099	236395600
chr1	244011199	244011700
chr1	244963984	244964485
chr2	5985494	5985995
chr2	6574093	6574594
chr2	9770099	9770600
chr2	10344075	10344576
chr2	10361029	10361530
chr2	20081007	20081508
chr2	20371325	20371826
chr2	26073339	26073840
chr2	27723270	27723771
chr2	30706949	30707450
chr2	38520391	38520892
chr2	40240035	40240536
chr2	44753814	44754315
chr2	46699328	46699829
chr2	47570703	47571204
chr2	55616370	55616871
chr2	60215877	60216378
chr2	62672573	62673074
chr2	66462369	66462870
chr2	67840410	67840911
chr2	70655143	70655644
chr2	72263661	72264162
chr2	72859712	72860213
chr2	85707155	85707656
chr2	95303455	95303956
chr2	96939880	96940381
chr2	104703682	104704183
chr2	106066012	106066513
chr2	117889701	117890202
chr2	118251300	118251801
chr2	127197742	127198243
chr2	128232942	128233443
chr2	129933991	129934492
chr2	136378685	136379186
chr2	147214918	147215419
chr2	147449188	147449689
chr2	159712737	159713238
chr2	161416572	161417073
chr2	162073896	162074397
chr2	168354916	168355417
chr2	172086595	172087096
chr2	175737914	175738415
chr2	176082057	176082558
chr2	177572345	177572846
chr2	178193554	178194055
chr2	184596617	184597118
chr2	184599231	184599732
chr2	200526345	200526846
chr2	200703077	200703578
chr2	203909606	203910107
chr2	208407599	208408100
chr2	209600178	209600679
chr2	218387526	218388027
chr2	222025777	222026278
chr2	228703059	228703560
chr2	229163348	229163849
chr2	230890490	230890991
chr2	230893291	230893792
chr2	231016328	231016829
chr2	233386476	233386977
chr2	234795978	234796479
chr2	235658781	235659282
chr2	237744939	237745440
chr2	239814340	239814841
chr2	239957800	239958301
chr3	10008904	10009405
chr3	10374282	10374783
chr3	10702932	10703433
chr3	14203419	14203920
chr3	14583540	14584041
chr3	15860158	15860659
chr3	37907834	37908335
chr3	37982350	37982851
chr3	43411372	43411873
chr3	45597500	45598001
chr3	46143813	46144314
chr3	49871614	49872115
chr3	51669240	51669741
chr3	66276644	66277145
chr3	66938277	66938778
chr3	69579337	69579838
chr3	69739603	69740104
chr3	79167901	79168402
chr3	94265082	94265583
chr3	116067295	116067796
chr3	119469177	119469678
chr3	129052612	129053113
chr3	129650222	129650723
chr3	133423495	133423996
chr3	134797229	134797730
chr3	142888030	142888531
chr3	145719056	145719557
chr3	148991950	148992451
chr3	151096619	151097120
chr3	157134931	157135432
chr3	158801093	158801594
chr3	167575015	167575516
chr3	182243422	182243923
chr3	183449347	183449848
chr3	186108285	186108786
chr3	187746579	187747080
chr3	193554830	193555331
chr4	2401883	2402384
chr4	3037876	3038377
chr4	5895195	5895696
chr4	5956420	5956921
chr4	6472350	6472851
chr4	7518889	7519390
chr4	8079094	8079595
chr4	10117595	10118096
chr4	16756883	16757384
chr4	16896892	16897393
chr4	25638778	25639279
chr4	26235503	26236004
chr4	54093419	54093920
chr4	54659232	54659733
chr4	64446922	64447423
chr4	74365678	74366179
chr4	76430662	76431163
chr4	76811959	76812460
chr4	76831859	76832360
chr4	78645854	78646355
chr4	80202098	80202599
chr4	85370391	85370892
chr4	86043932	86044433
chr4	88759244	88759745
chr4	95428611	95429112
chr4	98588049	98588550
chr4	98627433	98627934
chr4	98659124	98659625
chr4	98929466	98929967
chr4	101349306	101349807
chr4	102825301	102825802
chr4	104531393	104531894
chr4	107210897	107211398
chr4	111393646	111394147
chr4	111642025	111642526
chr4	111788405	111788906
chr4	111793600	111794101
chr4	112910795	112911296
chr4	120049787	120050288
chr4	121156908	121157409
chr4	121252145	121252646
chr4	126916508	126917009
chr4	127538729	127539230
chr4	140351751	140352252
chr4	140524368	140524869
chr4	140861310	140861811
chr4	143362279	143362780
chr4	153154012	153154513
chr4	153258651	153259152
chr4	159764296	159764797
chr4	162056835	162057336
chr4	169071616	169072117
chr4	174217323	174217824
chr4	178856029	178856530
chr4	180530725	180531226
chr4	184814950	184815451
chr4	185566940	185567441
chr4	188480042	188480543
chr5	218520	219021
chr5	6728115	6728616
chr5	6766343	6766844
chr5	7422673	7423174
chr5	7754966	7755467
chr5	17228655	17229156
chr5	34490881	34491382
chr5	38265488	38265989
chr5	43039447	43039948
chr5	54176327	54176828
chr5	54311757	54312258
chr5	55220520	55221021
chr5	71778613	71779114
chr5	72241543	72242044
chr5	74500052	74500553
chr5	76485365	76485866
chr5	76524791	76525292
chr5	79513325	79513826
chr5	80042275	80042776
chr5	80239637	80240138
chr5	88784699	88785200
chr5	95710270	95710771
chr5	96876242	96876743
chr5	111158045	111158546
chr5	111461280	111461781
chr5	113199403	113199904
chr5	115565321	115565822
chr5	115673583	115674084
chr5	115961538	115962039
chr5	117103677	117104178
chr5	122156671	122157172
chr5	124365201	124365702
chr5	124678940	124679441
chr5	126869091	126869592
chr5	127432164	127432665
chr5	128965271	128965772
chr5	129904903	129905404
chr5	139805936	139806437
chr5	141325977	141326478
chr5	141876131	141876632
chr5	143792343	143792844
chr5	148914046	148914547
chr5	149367422	149367923
chr5	149834167	149834668
chr5	150129860	150130361
chr5	150152313	150152814
chr5	151041425	151041926
chr5	154857067	154857568
chr5	170603895	170604396
chr5	171336902	171337403
chr5	171419802	171420303
chr5	173625948	173626449
chr5	173645313	173645814
chr5	175657788	175658289
chr5	180324501	180325002
chr6	5827408	5827909
chr6	11026086	11026587
chr6	12717271	12717772
chr6	13908836	13909337
chr6	16239516	16240017
chr6	17281105	17281606
chr6	19976324	19976825
chr6	21144853	21145354
chr6	26172406	26172907
chr6	27139108	27139609
chr6	27866305	27866806
chr6	31491878	31492379
chr6	34346372	34346873
chr6	37170494	37170995
chr6	38320314	38320815
chr6	47034870	47035371
chr6	49914901	49915402
chr6	52994036	52994537
chr6	56477109	56477610
chr6	75334654	75335155
chr6	75931997	75932498
chr6	82040479	82040980
chr6	84033458	84033959
chr6	87922093	87922594
chr6	90216037	90216538
chr6	97205905	97206406
chr6	108123458	108123959
chr6	109439966	109440467
chr6	111870609	111871110
chr6	112254924	112255425
chr6	113181109	113181610
chr6	124963484	124963985
chr6	125314036	125314537
chr6	137357534	137358035
chr6	139135516	139136017
chr6	139882834	139883335
chr6	152642964	152643465
chr6	156730817	156731318
chr6	160275665	160276166
chr6	160427979	160428480
chr6	164911834	164912335
chr6	170297949	170298450
chr7	28534100	28534601
chr7	28746641	28747142
chr7	36156051	36156552
chr7	41492015	41492516
chr7	44998937	44999438
chr7	47336064	47336565
chr7	50085226	50085727
chr7	66352080	66352581
chr7	70763454	70763955
chr7	74371145	74371646
chr7	98131822	98132323
chr7	98626317	98626818
chr7	104329060	104329561
chr7	104931361	104931862
chr7	111753940	111754441
chr7	114414013	114414514
chr7	120856881	120857382
chr7	121480932	121481433
chr7	128031534	128032035
chr7	128208369	128208870
chr7	128725905	128726406
chr7	135253992	135254493
chr7	136635520	136636021
chr7	136871046	136871547
chr7	139957232	139957733
chr7	140061921	140062422
chr7	149147871	149148372
chr7	154743140	154743641
chr7	156156727	156157228
chr8	1923982	1924483
chr8	3412734	3413235
chr8	3469246	3469747
chr8	9484903	9485404
chr8	11567014	11567515
chr8	12866796	12867297
chr8	22114790	22115291
chr8	22599975	22600476
chr8	26824379	26824880
chr8	28006985	28007486
chr8	28308632	28309133
chr8	29004245	29004746
chr8	29459686	29460187
chr8	30015966	30016467
chr8	36045339	36045840
chr8	38386731	38387232
chr8	38553554	38554055
chr8	38757234	38757735
chr8	42463240	42463741
chr8	48781699	48782200
chr8	52173553	52174054
chr8	55772558	55773059
chr8	58257827	58258328
chr8	60679133	60679634
chr8	62983930	62984431
chr8	66421684	66422185
chr8	71843782	71844283
chr8	79610867	79611368
chr8	79905889	79906390
chr8	79962081	79962582
chr8	81036543	81037044
chr8	81111163	81111664
chr8	107497198	107497699
chr8	115541913	115542414
chr8	119673075	119673576
chr8	121529506	121530007
chr8	126934452	126934953
chr8	127723196	127723697
chr8	127810212	127810713
chr8	129005051	129005552
chr8	132191966	132192467
chr8	141793722	141794223
chr8	141820995	141821496
chr8	144684265	144684766
chr9	1837423	1837924
chr9	13787092	13787593
chr9	18605871	18606372
chr9	18684499	18685000
chr9	19922420	19922921
chr9	21813815	21814316
chr9	26669596	26670097
chr9	34518231	34518732
chr9	36995797	36996298
chr9	37482255	37482756
chr9	68872103	68872604
chr9	69646752	69647253
chr9	70044348	70044849
chr9	77852202	77852703
chr9	83062518	83063019
chr9	87119219	87119720
chr9	89505976	89506477
chr9	91424244	91424745
chr9	91857759	91858260
chr9	104138411	104138912
chr9	109316127	109316628
chr9	109780012	109780513
chr9	114033302	114033803
chr9	114503178	114503679
chr9	114507654	114508155
chr9	117737608	117738109
chr9	121620969	121621470
chr9	124013732	124014233
chr9	127828308	127828809
chr9	128035081	128035582
chr9	129570603	129571104
chr9	130041889	130042390
chr9	131366737	131367238
chr9	136527634	136528135
chr9	136576167	136576668
chr9	137299188	137299689
chr9	137441634	137442135
chr10	624747	625248
chr10	3783584	3784085
chr10	12637928	12638429
chr10	13822996	13823497
chr10	13890652	13891153
chr10	20254105	20254606
chr10	25015679	25016180
chr10	30002344	30002845
chr10	30294726	30295227
chr10	30359600	30360101
chr10	30857823	30858324
chr10	35949674	35950175
chr10	42367774	42368275
chr10	55629665	55630166
chr10	59809282	59809783
chr10	61974446	61974947
chr10	66223627	66224128
chr10	69494521	69495022
chr10	70903225	70903726
chr10	71389684	71390185
chr10	71397882	71398383
chr10	71957862	71958363
chr10	71980539	71981040
chr10	72275951	72276452
chr10	74034365	74034866
chr10	75401249	75401750
chr10	77243056	77243557
chr10	78407618	78408119
chr10	84700689	84701190
chr10	89351002	89351503
chr10	93850145	93850646
chr10	97210439	97210940
chr10	98045690	98046191
chr10	101297847	101298348
chr10	101330765	101331266
chr10	102435648	102436149
chr10	104032328	104032829
chr10	112812158	112812659
chr10	114304459	114304960
chr10	114526664	114527165
chr10	116972107	116972608
chr10	121751145	121751646
chr10	122478982	122479483
chr10	124485123	124485624
chr10	124748118	124748619
chr10	128001132	128001633
chr10	130190641	130191142
chr11	662633	663134
chr11	1486005	1486506
chr11	2315934	2316435
chr11	2884302	2884803
chr11	10450770	10451271
chr11	15828171	15828672
chr11	15851158	15851659
chr11	17894842	17895343
chr11	19727167	19727668
chr11	28504699	28505200
chr11	31141831	31142332
chr11	33778583	33779084
chr11	57766362	57766863
chr11	62593471	62593972
chr11	62726705	62727206
chr11	64240483	64240984
chr11	64742760	64743261
chr11	64894146	64894647
chr11	70524812	70525313
chr11	70532377	70532878
chr11	79493484	79493985
chr11	83194153	83194654
chr11	88338229	88338730
chr11	95999625	96000126
chr11	111308079	111308580
chr11	111635621	111636122
chr11	115168070	115168571
chr11	115642033	115642534
chr11	115670594	115671095
chr11	116539856	116540357
chr11	118622762	118623263
chr11	118635245	118635746
chr11	118704975	118705476
chr11	120953285	120953786
chr11	121765131	121765632
chr11	122309201	122309702
chr11	125433400	125433901
chr11	125922998	125923499
chr11	128021581	128022082
chr11	131278349	131278850
chr11	132312562	132313063
chr11	133532175	133532676
chr11	133835120	133835621
chr12	1533931	1534432
chr12	2306627	2307128
chr12	2396646	2397147
chr12	3195015	3195516
chr12	13024089	13024590
chr12	13097991	13098492
chr12	16531535	16532036
chr12	19643598	19644099
chr12	20455238	20455739
chr12	23760520	23761021
chr12	27142057	27142558
chr12	30461301	30461802
chr12	47904811	47905312
chr12	48027145	48027646
chr12	49190320	49190821
chr12	52528486	52528987
chr12	53197617	53198118
chr12	55996065	55996566
chr12	57738595	57739096
chr12	57888507	57889008
chr12	67647922	67648423
chr12	74021794	74022295
chr12	87967778	87968279
chr12	95072756	95073257
chr12	97212053	97212554
chr12	98645519	98646020
chr12	102990452	102990953
chr12	103930561	103931062
chr12	104623848	104624349
chr12	108858597	108859098
chr12	109805230	109805731
chr12	118136436	118136937
chr12	118472892	118473393
chr12	123055372	123055873
chr12	124523162	124523663
chr12	125889783	125890284
chr12	126883682	126884183
chr12	128259445	128259946
chr13	19564770	19565271
chr13	19782047	19782548
chr13	21478837	21479338
chr13	22838172	22838673
chr13	22916007	22916508
chr13	23160020	23160521
chr13	23381834	23382335
chr13	24053342	24053843
chr13	26561921	26562422
chr13	38693609	38694110
chr13	45119579	45120080
chr13	49401265	49401766
chr13	49517402	49517903
chr13	49791174	49791675
chr13	51324644	51325145
chr13	51874658	51875159
chr13	57632640	57633141
chr13	94830055	94830556
chr13	97115319	97115820
chr13	98021734	98022235
chr13	113421852	113422353
chr14	22981276	22981777
chr14	23990100	23990601
chr14	24412044	24412545
chr14	28759005	28759506
chr14	29462124	29462625
chr14	36022894	36023395
chr14	39488534	39489035
chr14	55071747	55072248
chr14	58151242	58151743
chr14	60657034	60657535
chr14	61608051	61608552
chr14	63388747	63389248
chr14	64879434	64879935
chr14	68199607	68200108
chr14	70188788	70189289
chr14	71491948	71492449
chr14	73712151	73712652
chr14	73797822	73798323
chr14	87199346	87199847
chr14	89617686	89618187
chr14	90553485	90553986
chr14	91674947	91675448
chr14	95360275	95360776
chr14	95497679	95498180
chr14	97911971	97912472
chr14	99803671	99804172
chr14	102085434	102085935
chr14	104158819	104159320
chr14	104443360	104443861
chr14	105474784	105475285
chr15	25739795	25740296
chr15	27798693	27799194
chr15	31148121	31148622
chr15	31150820	31151321
chr15	31435255	31435756
chr15	31488521	31489022
chr15	34982327	34982828
chr15	35911345	35911846
chr15	39580756	39581257
chr15	40102520	40103021
chr15	50907698	50908199
chr15	52862854	52863355
chr15	62610423	62610924
chr15	63255469	63255970
chr15	63466944	63467445
chr15	63601355	63601856
chr15	65937469	65937970
chr15	66137926	66138427
chr15	67358812	67359313
chr15	69646760	69647261
chr15	69824183	69824684
chr15	69893859	69894360
chr15	70064439	70064940
chr15	70474717	70475218
chr15	72197533	72198034
chr15	74826403	74826904
chr15	75786047	75786548
chr15	77070374	77070875
chr15	80131691	80132192
chr15	80694388	80694889
chr15	83248359	83248860
chr15	89410834	89411335
chr15	90583392	90583893
chr15	93062711	93063212
chr15	93074525	93075026
chr15	93983465	93983966
chr15	94844812	94845313
chr15	96322022	96322523
chr15	97406707	97407208
chr15	99286363	99286864
chr15	101187888	101188389
chr16	579014	579515
chr16	2140511	2141012
chr16	4272200	4272701
chr16	7086755	7087256
chr16	7745030	7745531
chr16	10923887	10924388
chr16	11356613	11357114
chr16	16146288	16146789
chr16	17579184	17579685
chr16	22373598	22374099
chr16	23060617	23061118
chr16	26078895	26079396
chr16	28925515	28926016
chr16	31105553	31106054
chr16	46690831	46691332
chr16	47851080	47851581
chr16	49484331	49484832
chr16	49592831	49593332
chr16	49876618	49877119
chr16	51155057	51155558
chr16	51755573	51756074
chr16	55007351	55007852
chr16	56460003	56460504
chr16	62256383	62256884
chr16	65598600	65599101
chr16	68086313	68086814
chr16	68884668	68885169
chr16	70694512	70695013
chr16	71255059	71255560
chr16	85286930	85287431
chr16	87601918	87602419
chr16	87602703	87603204
chr17	1108957	1109458
chr17	1486748	1487249
chr17	2412660	2413161
chr17	6552247	6552748
chr17	7393489	7393990
chr17	7743488	7743989
chr17	7884506	7885007
chr17	9577096	9577597
chr17	11239894	11240395
chr17	17819637	17820138
chr17	19647769	19648270
chr17	27996652	27997153
chr17	28950370	28950871
chr17	29566055	29566556
chr17	29807704	29808205
chr17	30705989	30706490
chr17	32516327	32516828
chr17	34654640	34655141
chr17	35242723	35243224
chr17	38749570	38750071
chr17	39461898	39462399
chr17	39979784	39980285
chr17	40063347	40063848
chr17	40241165	40241666
chr17	45235618	45236119
chr17	49227356	49227857
chr17	57447898	57448399
chr17	57473354	57473855
chr17	64063703	64064204
chr17	65583783	65584284
chr17	68258949	68259450
chr17	72512584	72513085
chr17	73191378	73191879
chr17	73369173	73369674
chr17	73595488	73595989
chr17	74087064	74087565
chr17	74807309	74807810
chr17	76005497	76005998
chr17	76585935	76586436
chr17	78013781	78014282
chr17	80036994	80037495
chr17	80147540	80148041
chr17	80261192	80261693
chr17	81393158	81393659
chr17	81397456	81397957
chr17	81401829	81402330
chr17	81961054	81961555
chr18	623916	624417
chr18	2223791	2224292
chr18	5969918	5970419
chr18	6482498	6482999
chr18	8549307	8549808
chr18	9102936	9103437
chr18	13375460	13375961
chr18	23135389	23135890
chr18	26546937	26547438
chr18	28123580	28124081
chr18	33716010	33716511
chr18	35989720	35990221
chr18	36128455	36128956
chr18	36186528	36187029
chr18	37335956	37336457
chr18	37524528	37525029
chr18	37582223	37582724
chr18	37778438	37778939
chr18	46712338	46712839
chr18	49575128	49575629
chr18	50357153	50357654
chr18	52597069	52597570
chr18	55585869	55586370
chr18	62522189	62522690
chr18	77000384	77000885
chr18	77765438	77765939
chr18	79468062	79468563
chr19	383841	384342
chr19	863785	864286
chr19	2648452	2648953
chr19	4304350	4304851
chr19	4415351	4415852
chr19	4866803	4867304
chr19	10894032	10894533
chr19	13007482	13007983
chr19	13097725	13098226
chr19	15380285	15380786
chr19	17075941	17076442
chr19	17753937	17754438
chr19	17946263	17946764
chr19	18986669	18987170
chr19	19110306	19110807
chr19	35899544	35900045
chr19	36244978	36245479
chr19	37551159	37551660
chr19	38213709	38214210
chr19	38869824	38870325
chr19	40055986	40056487
chr19	40541158	40541659
chr19	40691703	40692204
chr19	41934776	41935277
chr19	41940121	41940622
chr19	42176185	42176686
chr19	43619090	43619591
chr19	43785216	43785717
chr19	45972840	45973341
chr19	47125141	47125642
chr19	47391346	47391847
chr19	49208197	49208698
chr19	49442747	49443248
chr19	50725138	50725639
chr19	52922792	52923293
chr19	54325046	54325547
chr19	56271046	56271547
chr20	13277135	13277636
chr20	16011080	16011581
chr20	24465758	24466259
chr20	25853788	25854289
chr20	31569448	31569949
chr20	32155582	32156083
chr20	33862891	33863392
chr20	37239542	37240043
chr20	43894444	43894945
chr20	43925662	43926163
chr20	44070365	44070866
chr20	47317240	47317741
chr20	49850880	49851381
chr20	51492577	51493078
chr20	53764073	53764574
chr20	58597554	58598055
chr20	62067011	62067512
chr20	62642138	62642639
chr20	62925700	62926201
chr20	64161066	64161567
chr21	18424087	18424588
chr21	31514579	31515080
chr21	32727240	32727741
chr21	33112425	33112926
chr21	33825835	33826336
chr21	38048027	38048528
chr22	17058117	17058618
chr22	21642891	21643392
chr22	22207742	22208243
chr22	23315525	23316026
chr22	24423656	24424157
chr22	26139235	26139736
chr22	27231910	27232411
chr22	28882539	28883040
chr22	30217678	30218179
chr22	35258003	35258504
chr22	37330971	37331472
chr22	37806642	37807143
chr22	38238338	38238839
chr22	38614277	38614778
chr22	39014222	39014723
chr22	42090132	42090633
chr22	43400346	43400847
chr22	46584394	46584895
chrX	7637107	7637608
chrX	13371177	13371678
chrX	13937817	13938318
chrX	16883185	16883686
chrX	21375628	21376129
chrX	23902332	23902833
chrX	42504923	42505424
chrX	53358065	53358566
chrX	56233633	56234134
chrX	69306249	69306750
chrX	69314883	69315384
chrX	69505249	69505750
chrX	98409872	98410373
chrX	103533375	103533876
chrX	106177028	106177529
chrX	107449386	107449887
chrX	111467834	111468335
chrX	111831389	111831890
chrX	115950020	115950521
chrX	118824353	118824854
chrX	119758627	119759128
chrX	120309454	120309955
chrX	130110804	130111305
chrX	130975816	130976317
chrX	131633444	131633945
chrX	131710946	131711447
chrX	135477456	135477957
chrX	140091304	140091805
chrX	148500715	148501216
chrX	150984200	150984701
chrX	152915541	152916042
chrX	154411932	154412433
chrX	154443857	154444358
chrX	154748672	154749173
chr1	2987804	2988305
chr1	3084041	3084542
chr1	3153215	3153716
chr1	3423264	3423765
chr1	4396519	4397020
chr1	5231432	5231933
chr1	7942226	7942727
chr1	8014925	8015426
chr1	9101503	9102004
chr1	11414883	11415384
chr1	14887912	14888413
chr1	15994465	15994966
chr1	17419789	17420290
chr1	17606767	17607268
chr1	18385458	18385959
chr1	21176191	21176692
chr1	21590423	21590924
chr1	21624750	21625251
chr1	22537377	22537878
chr1	22711119	22711620
chr1	23283621	23284122
chr1	26470219	26470720
chr1	27399110	27399611
chr1	27669092	27669593
chr1	28648804	28649305
chr1	28855511	28856012
chr1	31183898	31184399
chr1	32055436	32055937
chr1	32362332	32362833
chr1	32520376	32520877
chr1	33306724	33307225
chr1	33661714	33662215
chr1	33893323	33893824
chr1	34984473	34984974
chr1	35452146	35452647
chr1	35808368	35808869
chr1	36224655	36225156
chr1	38073473	38073974
chr1	38558055	38558556
chr1	39076439	39076940
chr1	43766794	43767295
chr1	43934079	43934580
chr1	44010525	44011026
chr1	44848773	44849274
chr1	45521045	45521546
chr1	45913242	45913743
chr1	47656720	47657221
chr1	53416375	53416876
chr1	53502702	53503203
chr1	54227966	54228467
chr1	54379896	54380397
chr1	55064164	55064665
chr1	55064915	55065416
chr1	61741958	61742459
chr1	63368023	63368524
chr1	65965045	65965546
chr1	67019687	67020188
chr1	70666289	70666790
chr1	74548752	74549253
chr1	76868869	76869370
chr1	79373660	79374161
chr1	84433715	84434216
chr1	86913302	86913803
chr1	87684673	87685174
chr1	88519163	88519664
chr1	89523961	89524462
chr1	89843755	89844256
chr1	89985994	89986495
chr1	93625591	93626092
chr1	97138219	97138720
chr1	100895189	100895690
chr1	108814621	108815122
chr1	109113598	109114099
chr1	110053789	110054290
chr1	110538891	110539392
chr1	111963898	111964399
chr1	116697090	116697591
chr1	119008600	119009101
chr1	119675496	119675997
chr1	146377803	146378304
chr1	150515940	150516441
chr1	151494596	151495097
chr1	151790892	151791393
chr1	156245513	156246014
chr1	156408883	156409384
chr1	156639777	156640278
chr1	156675610	156676111
chr1	156676413	156676914
chr1	157311100	157311601
chr1	164707616	164708117
chr1	165924610	165925111
chr1	171226679	171227180
chr1	176374918	176375419
chr1	177824269	177824770
chr1	179082314	179082815
chr1	182802346	182802847
chr1	183287079	183287580
chr1	197320904	197321405
chr1	197471259	197471760
chr1	200866052	200866553
chr1	201015381	201015882
chr1	201022950	201023451
chr1	201511978	201512479
chr1	204258309	204258810
chr1	205056065	205056566
chr1	206003222	206003723
chr1	206982051	206982552
chr1	209869155	209869656
chr1	213982772	213983273
chr1	216945571	216946072
chr1	217088547	217089048
chr1	223531672	223532173
chr1	223755913	223756414
chr1	224615853	224616354
chr1	229408722	229409223
chr1	229430686	229431187
chr1	230277261	230277762
chr1	230807876	230808377
chr1	230978170	230978671
chr1	233394814	233395315
chr1	235608229	235608730
chr1	236020910	236021411
chr1	238672159	238672660
chr1	245449052	245449553
chr2	1550627	1551128
chr2	5696365	5696866
chr2	6648567	6649068
chr2	7427222	7427723
chr2	9247077	9247578
chr2	9336908	9337409
chr2	10124457	10124958
chr2	11477859	11478360
chr2	13006840	13007341
chr2	15129063	15129564
chr2	16425685	16426186
chr2	19361577	19362078
chr2	20516448	20516949
chr2	20962888	20963389
chr2	21047012	21047513
chr2	23636974	23637475
chr2	25056468	25056969
chr2	25894455	25894956
chr2	29336956	29337457
chr2	32553785	32554286
chr2	36351990	36352491
chr2	37168318	37168819
chr2	37523074	37523575
chr2	39719246	39719747
chr2	39913510	39914011
chr2	40150316	40150817
chr2	44964709	44965210
chr2	45257682	45258183
chr2	46135944	46136445
chr2	47079965	47080466
chr2	48315816	48316317
chr2	48398552	48399053
chr2	62306642	62307143
chr2	64204410	64204911
chr2	70072747	70073248
chr2	85135164	85135665
chr2	85976054	85976555
chr2	88094969	88095470
chr2	94871257	94871758
chr2	96762832	96763333
chr2	96856937	96857438
chr2	96870880	96871381
chr2	105237866	105238367
chr2	106956367	106956868
chr2	109644759	109645260
chr2	109722088	109722589
chr2	110701888	110702389
chr2	118545339	118545840
chr2	120867897	120868398
chr2	120912970	120913471
chr2	121017336	121017837
chr2	127479173	127479674
chr2	127645722	127646223
chr2	129301626	129302127
chr2	131672621	131673122
chr2	133774549	133775050
chr2	144770670	144771171
chr2	147082813	147083314
chr2	149799263	149799764
chr2	150486795	150487296
chr2	158969993	158970494
chr2	163733504	163734005
chr2	169827904	169828405
chr2	170714376	170714877
chr2	170818071	170818572
chr2	172097745	172098246
chr2	173866851	173867352
chr2	173997236	173997737
chr2	174699900	174700401
chr2	176086159	176086660
chr2	176136471	176136972
chr2	177670777	177671278
chr2	181410999	181411500
chr2	184078384	184078885
chr2	191012958	191013459
chr2	196655735	196656236
chr2	200397881	200398382
chr2	203453816	203454317
chr2	204881416	204881917
chr2	218400043	218400544
chr2	219285991	219286492
chr2	219308082	219308583
chr2	219484568	219485069
chr2	219886975	219887476
chr2	221924426	221924927
chr2	223725509	223726010
chr2	230713976	230714477
chr2	230894251	230894752
chr2	231557780	231558281
chr2	232502909	232503410
chr2	232524125	232524626
chr2	232872785	232873286
chr2	235498538	235499039
chr2	238061563	238062064
chr2	239193459	239193960
chr2	239991619	239992120
chr2	240151536	240152037
chr2	241666516	241667017
chr3	5305308	5305809
chr3	11774235	11774736
chr3	16512655	16513156
chr3	23865769	23866270
chr3	23917435	23917936
chr3	29582235	29582736
chr3	31533384	31533885
chr3	32816489	32816990
chr3	33645762	33646263
chr3	36764158	36764659
chr3	36958646	36959147
chr3	37521029	37521530
chr3	37967218	37967719
chr3	38579068	38579569
chr3	38723548	38724049
chr3	42755607	42756108
chr3	47892250	47892751
chr3	50220025	50220526
chr3	53254903	53255404
chr3	54355044	54355545
chr3	61562170	61562671
chr3	62558468	62558969
chr3	63351122	63351623
chr3	66566978	66567479
chr3	66620169	66620670
chr3	70811792	70812293
chr3	72767806	72768307
chr3	72822271	72822772
chr3	96813736	96814237
chr3	97793337	97793838
chr3	98827185	98827686
chr3	110881016	110881517
chr3	111668866	111669367
chr3	112293289	112293790
chr3	113212755	113213256
chr3	116994467	116994968
chr3	117793623	117794124
chr3	120451570	120452071
chr3	120503851	120504352
chr3	121749038	121749539
chr3	123701062	123701563
chr3	123883535	123884036
chr3	125141792	125142293
chr3	126782094	126782595
chr3	127796700	127797201
chr3	134396788	134397289
chr3	135271132	135271633
chr3	139774539	139775040
chr3	141738677	141739178
chr3	148076028	148076529
chr3	149657253	149657754
chr3	153162615	153163116
chr3	155714225	155714726
chr3	158727681	158728182
chr3	159852375	159852876
chr3	159884737	159885238
chr3	170189071	170189572
chr3	179298279	179298780
chr3	179811581	179812082
chr3	181326589	181327090
chr3	182490550	182491051
chr3	183162621	183163122
chr3	185402594	185403095
chr3	192467224	192467725
chr3	192892866	192893367
chr3	196684801	196685302
chr4	1019655	1020156
chr4	3880497	3880998
chr4	5890986	5891487
chr4	6986378	6986879
chr4	7194325	7194826
chr4	7904907	7905408
chr4	10019823	10020324
chr4	15738698	15739199
chr4	16496424	16496925
chr4	16573769	16574270
chr4	17447619	17448120
chr4	24730486	24730987
chr4	25031251	25031752
chr4	26081875	26082376
chr4	32631780	32632281
chr4	41146627	41147128
chr4	42995310	42995811
chr4	52679772	52680273
chr4	57424223	57424724
chr4	64890200	64890701
chr4	75672319	75672820
chr4	77155473	77155974
chr4	77652055	77652556
chr4	78629148	78629649
chr4	80197738	80198239
chr4	82780678	82781179
chr4	86357468	86357969
chr4	86358651	86359152
chr4	87150742	87151243
chr4	87848920	87849421
chr4	88286910	88287411
chr4	98522541	98523042
chr4	104064954	104065455
chr4	104490390	104490891
chr4	111854419	111854920
chr4	118834907	118835408
chr4	127964294	127964795
chr4	130338761	130339262
chr4	131724843	131725344
chr4	133152416	133152917
chr4	138035702	138036203
chr4	139556937	139557438
chr4	139746741	139747242
chr4	140497714	140498215
chr4	140579148	140579649
chr4	145935199	145935700
chr4	151719897	151720398
chr4	153498687	153499188
chr4	156638897	156639398
chr4	156999117	156999618
chr4	168815490	168815991
chr4	169268643	169269144
chr4	173167950	173168451
chr4	173494290	173494791
chr4	175833974	175834475
chr4	184745707	184746208
chr4	185039726	185040227
chr4	185050518	185051019
chr4	185657150	185657651
chr4	185870350	185870851
chr5	1548141	1548642
chr5	2639381	2639882
chr5	3458198	3458699
chr5	3602851	3603352
chr5	8766578	8767079
chr5	11619549	11620050
chr5	14143734	14144235
chr5	14326228	14326729
chr5	14357381	14357882
chr5	14773451	14773952
chr5	17380614	17381115
chr5	24621721	24622222
chr5	32172346	32172847
chr5	34686749	34687250
chr5	35672904	35673405
chr5	35926352	35926853
chr5	38193023	38193524
chr5	50443070	50443571
chr5	54651621	54652122
chr5	60207091	60207592
chr5	64502097	64502598
chr5	76427886	76428387
chr5	76774470	76774971
chr5	78360816	78361317
chr5	82364421	82364922
chr5	82859696	82860197
chr5	96613977	96614478
chr5	101838274	101838775
chr5	103298515	103299016
chr5	109413294	109413795
chr5	114363165	114363666
chr5	123422536	123423037
chr5	125043691	125044192
chr5	126531436	126531937
chr5	132501124	132501625
chr5	134526637	134527138
chr5	135490188	135490689
chr5	138055161	138055662
chr5	138448937	138449438
chr5	139690225	139690726
chr5	141841729	141842230
chr5	146533221	146533722
chr5	149828373	149828874
chr5	152505398	152505899
chr5	157464166	157464667
chr5	160269014	160269515
chr5	160422125	160422626
chr5	167966997	167967498
chr5	168885265	168885766
chr5	169004193	169004694
chr5	170256515	170257016
chr5	170480230	170480731
chr5	171315042	171315543
chr5	176573947	176574448
chr6	4021740	4022241
chr6	6749732	6750233
chr6	6759972	6760473
chr6	6942797	6943298
chr6	11544881	11545382
chr6	12010535	12011036
chr6	12423505	12424006
chr6	13013668	13014169
chr6	13444895	13445396
chr6	13762664	13763165
chr6	16681081	16681582
chr6	18990291	18990792
chr6	21885459	21885960
chr6	24910437	24910938
chr6	25070685	25071186
chr6	27133666	27134167
chr6	28686380	28686881
chr6	30326931	30327432
chr6	33620648	33621149
chr6	35357620	35358121
chr6	37490957	37491458
chr6	40721287	40721788
chr6	42166353	42166854
chr6	43246415	43246916
chr6	73309513	73310014
chr6	90393224	90393725
chr6	98131154	98131655
chr6	98825241	98825742
chr6	104525630	104526131
chr6	106566455	106566956
chr6	110325183	110325684
chr6	111550979	111551480
chr6	111731400	111731901
chr6	113936024	113936525
chr6	127342138	127342639
chr6	127484031	127484532
chr6	133241644	133242145
chr6	142416154	142416655
chr6	149451385	149451886
chr6	158605174	158605675
chr6	158770835	158771336
chr6	159169943	159170444
chr6	159788646	159789147
chr6	166904060	166904561
chr6	168231353	168231854
chr6	169487729	169488230
chr6	169724941	169725442
chr7	910424	910925
chr7	2031826	2032327
chr7	2104180	2104681
chr7	2542255	2542756
chr7	8151106	8151607
chr7	17298256	17298757
chr7	18352265	18352766
chr7	23467908	23468409
chr7	25308590	25309091
chr7	25751103	25751604
chr7	25846597	25847098
chr7	27634587	27635088
chr7	28823519	28824020
chr7	28956888	28957389
chr7	29917607	29918108
chr7	32890390	32890891
chr7	33448021	33448522
chr7	35916944	35917445
chr7	43954470	43954971
chr7	44123913	44124414
chr7	47253787	47254288
chr7	47266190	47266691
chr7	64794624	64795125
chr7	66697350	66697851
chr7	69373700	69374201
chr7	69430354	69430855
chr7	70384318	70384819
chr7	71480740	71481241
chr7	74587430	74587931
chr7	80781355	80781856
chr7	87151646	87152147
chr7	91034425	91034926
chr7	95092160	95092661
chr7	100016448	100016949
chr7	103989922	103990423
chr7	104979287	104979788
chr7	108455589	108456090
chr7	115009435	115009936
chr7	116210285	116210786
chr7	128093543	128094044
chr7	128404806	128405307
chr7	134016609	134017110
chr7	134856550	134857051
chr7	137454139	137454640
chr7	137975286	137975787
chr7	140562932	140563433
chr7	141231409	141231910
chr7	148339420	148339921
chr7	149496105	149496606
chr7	150367888	150368389
chr7	151503856	151504357
chr7	152145950	152146451
chr7	157684625	157685126
chr7	157784927	157785428
chr8	3766929	3767430
chr8	8443689	8444190
chr8	10143184	10143685
chr8	17722302	17722803
chr8	19628852	19629353
chr8	22156463	22156964
chr8	22927690	22928191
chr8	23002758	23003259
chr8	25170054	25170555
chr8	25577097	25577598
chr8	25990378	25990879
chr8	26466229	26466730
chr8	33334645	33335146
chr8	38120547	38121048
chr8	40993660	40994161
chr8	41310695	41311196
chr8	52174366	52174867
chr8	60389408	60389909
chr8	60910064	60910565
chr8	62690283	62690784
chr8	64607288	64607789
chr8	65761777	65762278
chr8	66747869	66748370
chr8	76408038	76408539
chr8	76569125	76569626
chr8	80626605	80627106
chr8	84626092	84626593
chr8	85993908	85994409
chr8	89725689	89726190
chr8	94290499	94291000
chr8	96261086	96261587
chr8	96583896	96584397
chr8	101602678	101603179
chr8	102528522	102529023
chr8	102961787	102962288
chr8	107490304	107490805
chr8	113432591	113433092
chr8	118414896	118415397
chr8	122863328	122863829
chr8	126375323	126375824
chr8	127679100	127679601
chr8	130332787	130333288
chr8	130357098	130357599
chr8	132578932	132579433
chr8	133455665	133456166
chr8	134886335	134886836
chr8	138851348	138851849
chr8	139744281	139744782
chr8	144374452	144374953
chr9	534803	535304
chr9	4741627	4742128
chr9	14199098	14199599
chr9	16100465	16100966
chr9	16515157	16515658
chr9	19409332	19409833
chr9	20198198	20198699
chr9	21995131	21995632
chr9	26326391	26326892
chr9	26339803	26340304
chr9	34139632	34140133
chr9	34560097	34560598
chr9	34651856	34652357
chr9	69971849	69972350
chr9	70418286	70418787
chr9	71604397	71604898
chr9	72586309	72586810
chr9	79471526	79472027
chr9	81112047	81112548
chr9	86126309	86126810
chr9	86286951	86287452
chr9	87678580	87679081
chr9	88281036	88281537
chr9	88533924	88534425
chr9	88746365	88746866
chr9	89605189	89605690
chr9	89661388	89661889
chr9	92808997	92809498
chr9	95313049	95313550
chr9	99823243	99823744
chr9	99828309	99828810
chr9	107905270	107905771
chr9	112097701	112098202
chr9	113492268	113492769
chr9	114383152	114383653
chr9	114396844	114397345
chr9	123379223	123379724
chr9	124282702	124283203
chr9	124285816	124286317
chr9	126491240	126491741
chr9	127878080	127878581
chr9	129481781	129482282
chr9	130282199	130282700
chr9	131395501	131396002
chr9	131823609	131824110
chr9	134284145	134284646
chr9	134333333	134333834
chr9	134338997	134339498
chr9	135343893	135344394
chr9	136170218	136170719
chr9	136204872	136205373
chr9	136547218	136547719
chr9	136583131	136583632
chr9	137286850	137287351
chr10	1608895	1609396
chr10	2929402	2929903
chr10	6145175	6145676
chr10	6755992	6756493
chr10	6987510	6988011
chr10	7412333	7412834
chr10	7541051	7541552
chr10	10157244	10157745
chr10	10662677	10663178
chr10	10798407	10798908
chr10	11510633	11511134
chr10	14093631	14094132
chr10	17007333	17007834
chr10	21533290	21533791
chr10	22335009	22335510
chr10	25125116	25125617
chr10	34918783	34919284
chr10	36766002	36766503
chr10	42754477	42754978
chr10	44569710	44570211
chr10	44925144	44925645
chr10	49082668	49083169
chr10	51422531	51423032
chr10	51667803	51668304
chr10	56361646	56362147
chr10	58065153	58065654
chr10	59517892	59518393
chr10	64041090	64041591
chr10	67855517	67856018
chr10	69219839	69220340
chr10	70405429	70405930
chr10	70552017	70552518
chr10	70698186	70698687
chr10	71213051	71213552
chr10	71965572	71966073
chr10	72017488	72017989
chr10	73495123	73495624
chr10	74208082	74208583
chr10	74419308	74419809
chr10	74585564	74586065
chr10	77268681	77269182
chr10	77613494	77613995
chr10	78689333	78689834
chr10	79103469	79103970
chr10	79562275	79562776
chr10	86365503	86366004
chr10	92009985	92010486
chr10	97138862	97139363
chr10	97791899	97792400
chr10	100827721	100828222
chr10	102918656	102919157
chr10	103106453	103106954
chr10	104122245	104122746
chr10	104492297	104492798
chr10	104641999	104642500
chr10	104662956	104663457
chr10	114634509	114635010
chr10	114704640	114705141
chr10	128709884	128710385
chr11	369929	370430
chr11	834809	835310
chr11	942727	943228
chr11	945991	946492
chr11	1302575	1303076
chr11	3159204	3159705
chr11	3944144	3944645
chr11	6757317	6757818
chr11	10317366	10317867
chr11	12243465	12243966
chr11	13384745	13385246
chr11	13963720	13964221
chr11	14090007	14090508
chr11	14905449	14905950
chr11	16788317	16788818
chr11	17528863	17529364
chr11	30595876	30596377
chr11	33734566	33735067
chr11	35276405	35276906
chr11	35747665	35748166
chr11	43681068	43681569
chr11	44863112	44863613
chr11	46537785	46538286
chr11	46946692	46947193
chr11	47099172	47099673
chr11	61277867	61278368
chr11	61293966	61294467
chr11	61917194	61917695
chr11	62112350	62112851
chr11	63537270	63537771
chr11	63764104	63764605
chr11	63918343	63918844
chr11	63974747	63975248
chr11	63999372	63999873
chr11	64186325	64186826
chr11	64245758	64246259
chr11	64251986	64252487
chr11	64864312	64864813
chr11	65421126	65421627
chr11	65479429	65479930
chr11	65488247	65488748
chr11	66728135	66728636
chr11	67659358	67659859
chr11	69471411	69471912
chr11	70196032	70196533
chr11	70638042	70638543
chr11	72306033	72306534
chr11	73218281	73218782
chr11	73715471	73715972
chr11	77821356	77821857
chr11	83156054	83156555
chr11	86068440	86068941
chr11	87895171	87895672
chr11	93477794	93478295
chr11	99019602	99020103
chr11	104163205	104163706
chr11	107410327	107410828
chr11	111912351	111912852
chr11	112724348	112724849
chr11	113243687	113244188
chr11	113538945	113539446
chr11	115500815	115501316
chr11	116886172	116886673
chr11	119144814	119145315
chr11	121870182	121870683
chr11	122453469	122453970
chr11	123576910	123577411
chr11	126355940	126356441
chr11	127843752	127844253
chr11	130431175	130431676
chr11	130923241	130923742
chr11	132126302	132126803
chr11	133163378	133163879
chr11	133541325	133541826
chr12	3681190	3681691
chr12	5965804	5966305
chr12	6829192	6829693
chr12	7440023	7440524
chr12	13941657	13942158
chr12	15417467	15417968
chr12	17641943	17642444
chr12	18953454	18953955
chr12	24080924	24081425
chr12	25994184	25994685
chr12	26226719	26227220
chr12	29242192	29242693
chr12	31325146	31325647
chr12	32115644	32116145
chr12	32138993	32139494
chr12	33439664	33440165
chr12	46372018	46372519
chr12	47247383	47247884
chr12	47803768	47804269
chr12	48165034	48165535
chr12	50314588	50315089
chr12	51225175	51225676
chr12	51993032	51993533
chr12	56522310	56522811
chr12	62123613	62124114
chr12	63150093	63150594
chr12	64610785	64611286
chr12	66688802	66689303
chr12	69284025	69284526
chr12	70920425	70920926
chr12	72330261	72330762
chr12	75480582	75481083
chr12	77010554	77011055
chr12	82625360	82625861
chr12	84874505	84875006
chr12	88579031	88579532
chr12	95607622	95608123
chr12	97394933	97395434
chr12	100356798	100357299
chr12	104049912	104050413
chr12	104458774	104459275
chr12	104625876	104626377
chr12	109225361	109225862
chr12	110743431	110743932
chr12	111204649	111205150
chr12	112489498	112489999
chr12	113854725	113855226
chr12	113912631	113913132
chr12	114371264	114371765
chr12	117188930	117189431
chr12	118581357	118581858
chr12	120534709	120535210
chr12	120641274	120641775
chr12	121537668	121538169
chr12	123043378	123043879
chr12	124421164	124421665
chr12	124537503	124538004
chr12	132535067	132535568
chr13	23381096	23381597
chr13	25371786	25372287
chr13	32150742	32151243
chr13	36212786	36213287
chr13	36420332	36420833
chr13	39611947	39612448
chr13	42110459	42110960
chr13	43055233	43055734
chr13	44437882	44438383
chr13	48580148	48580649
chr13	50126007	50126508
chr13	51645202	51645703
chr13	57665433	57665934
chr13	70107631	70108132
chr13	73481988	73482489
chr13	84865955	84866456
chr13	94617332	94617833
chr13	95643401	95643902
chr13	97434432	97434933
chr13	101941307	101941808
chr13	102642456	102642957
chr13	107271275	107271776
chr13	110156239	110156740
chr13	110266007	110266508
chr13	110593424	110593925
chr13	111114470	111114971
chr13	111216129	111216630
chr13	112068055	112068556
chr13	114035931	114036432
chr14	28768169	28768670
chr14	29548795	29549296
chr14	30005074	30005575
chr14	32366181	32366682
chr14	36604837	36605338
chr14	39431693	39432194
chr14	49426965	49427466
chr14	56137852	56138353
chr14	56217604	56218105
chr14	56805663	56806164
chr14	57486695	57487196
chr14	58166337	58166838
chr14	59919058	59919559
chr14	61461733	61462234
chr14	64294776	64295277
chr14	68541090	68541591
chr14	68585111	68585612
chr14	69901587	69902088
chr14	71103820	71104321
chr14	72558720	72559221
chr14	72796884	72797385
chr14	73238931	73239432
chr14	73753941	73754442
chr14	75667060	75667561
chr14	77133688	77134189
chr14	77213371	77213872
chr14	78029734	78030235
chr14	81169604	81170105
chr14	88379806	88380307
chr14	90495194	90495695
chr14	91889549	91890050
chr14	91996813	91997314
chr14	94342211	94342712
chr14	94960400	94960901
chr14	97458758	97459259
chr14	99872703	99873204
chr14	99946828	99947329
chr14	100385088	100385589
chr14	100832324	100832825
chr14	100902732	100903233
chr14	101073222	101073723
chr14	101770860	101771361
chr14	102080108	102080609
chr14	102694465	102694966
chr14	103057998	103058499
chr14	103723089	103723590
chr14	104976057	104976558
chr14	105281744	105282245
chr15	23762988	23763489
chr15	29114160	29114661
chr15	33742769	33743270
chr15	35519479	35519980
chr15	38414334	38414835
chr15	40589693	40590194
chr15	42921394	42921895
chr15	44015542	44016043
chr15	47206548	47207049
chr15	51776927	51777428
chr15	52078817	52079318
chr15	61834036	61834537
chr15	63089281	63089782
chr15	63945229	63945730
chr15	64731218	64731719
chr15	65102103	65102604
chr15	66133375	66133876
chr15	66763224	66763725
chr15	68797643	68798144
chr15	70063514	70064015
chr15	70100295	70100796
chr15	70132073	70132574
chr15	71414864	71415365
chr15	73081328	73081829
chr15	73936194	73936695
chr15	76150872	76151373
chr15	78429455	78429956
chr15	78565872	78566373
chr15	78641045	78641546
chr15	79047478	79047979
chr15	79418576	79419077
chr15	80060635	80061136
chr15	80861804	80862305
chr15	80977473	80977974
chr15	82680174	82680675
chr15	84749082	84749583
chr15	89363759	89364260
chr15	89760682	89761183
chr15	91627582	91628083
chr15	92077307	92077808
chr15	99105576	99106077
chr15	100602672	100603173
chr16	2919606	2920107
chr16	4053251	4053752
chr16	4200181	4200682
chr16	5096873	5097374
chr16	9447055	9447556
chr16	9602178	9602679
chr16	10827934	10828435
chr16	11734235	11734736
chr16	15427778	15428279
chr16	15887942	15888443
chr16	16861387	16861888
chr16	17312972	17313473
chr16	17360648	17361149
chr16	20806874	20807375
chr16	25750496	25750997
chr16	26710386	26710887
chr16	27405940	27406441
chr16	30609539	30610040
chr16	30844640	30845141
chr16	46886775	46887276
chr16	49350425	49350926
chr16	49580674	49581175
chr16	56295401	56295902
chr16	56308971	56309472
chr16	57147404	57147905
chr16	57175885	57176386
chr16	57418830	57419331
chr16	57479658	57480159
chr16	58678701	58679202
chr16	63289744	63290245
chr16	66478637	66479138
chr16	68429055	68429556
chr16	71205455	71205956
chr16	73231773	73232274
chr16	82264663	82265164
chr16	82626846	82627347
chr16	85086673	85087174
chr16	85415481	85415982
chr16	85659706	85660207
chr16	85819129	85819630
chr16	86040498	86040999
chr16	86729585	86730086
chr16	87383112	87383613
chr17	1943297	1943798
chr17	1999603	2000104
chr17	2053550	2054051
chr17	2238380	2238881
chr17	2244684	2245185
chr17	3738305	3738806
chr17	4625889	4626390
chr17	9220309	9220810
chr17	17043704	17044205
chr17	17119052	17119553
chr17	17613606	17614107
chr17	17868846	17869347
chr17	17994193	17994694
chr17	18634513	18635014
chr17	31907537	31908038
chr17	34658889	34659390
chr17	38896188	38896689
chr17	39027048	39027549
chr17	40123140	40123641
chr17	42378949	42379450
chr17	44915993	44916494
chr17	45288857	45289358
chr17	46002473	46002974
chr17	47708187	47708688
chr17	48051881	48052382
chr17	57585674	57586175
chr17	58513839	58514340
chr17	61411411	61411912
chr17	65243821	65244322
chr17	65472522	65473023
chr17	66533599	66534100
chr17	68034087	68034588
chr17	68456560	68457061
chr17	68466063	68466564
chr17	72353513	72354014
chr17	73870467	73870968
chr17	75032962	75033463
chr17	78717610	78718111
chr17	78925796	78926297
chr17	79671343	79671844
chr17	79933753	79934254
chr17	79937901	79938402
chr17	79980971	79981472
chr17	80873074	80873575
chr17	81025138	81025639
chr17	81080114	81080615
chr17	81343230	81343731
chr17	82554371	82554872
chr18	394941	395442
chr18	435970	436471
chr18	3283858	3284359
chr18	3594892	3595393
chr18	3602736	3603237
chr18	4450241	4450742
chr18	7458811	7459312
chr18	7459707	7460208
chr18	8193437	8193938
chr18	8339897	8340398
chr18	9476285	9476786
chr18	22165450	22165951
chr18	22556571	22557072
chr18	24013842	24014343
chr18	25285165	25285666
chr18	25285860	25286361
chr18	25503618	25504119
chr18	28086464	28086965
chr18	33839429	33839930
chr18	36461351	36461852
chr18	36499842	36500343
chr18	46387733	46388234
chr18	47561233	47561734
chr18	48607068	48607569
chr18	48974769	48975270
chr18	50080157	50080658
chr18	57437752	57438253
chr18	58513872	58514373
chr18	58789339	58789840
chr18	59083507	59084008
chr18	61892746	61893247
chr18	61901310	61901811
chr18	70464678	70465179
chr18	72868316	72868817
chr18	75211299	75211800
chr19	558729	559230
chr19	2275027	2275528
chr19	2962027	2962528
chr19	5960004	5960505
chr19	6738399	6738900
chr19	10885079	10885580
chr19	12293620	12294121
chr19	12995152	12995653
chr19	12995731	12996232
chr19	13069265	13069766
chr19	14513271	14513772
chr19	14514690	14515191
chr19	16660853	16661354
chr19	18985354	18985855
chr19	19053726	19054227
chr19	20665054	20665555
chr19	23273402	23273903
chr19	34999190	34999691
chr19	42034677	42035178
chr19	45326110	45326611
chr19	46028865	46029366
chr19	46480394	46480895
chr19	46863823	46864324
chr19	47247334	47247835
chr19	47778923	47779424
chr19	50922184	50922685
chr19	52857389	52857890
chr19	54178469	54178970
chr19	56727686	56728187
chr20	1764343	1764844
chr20	2852025	2852526
chr20	3117834	3118335
chr20	5448454	5448955
chr20	24469977	24470478
chr20	25077490	25077991
chr20	25997632	25998133
chr20	33843088	33843589
chr20	34710121	34710622
chr20	36515896	36516397
chr20	38725820	38726321
chr20	41205279	41205780
chr20	42756958	42757459
chr20	44038685	44039186
chr20	46021715	46022216
chr20	46747888	46748389
chr20	47019108	47019609
chr20	48732024	48732525
chr20	50930213	50930714
chr20	52971992	52972493
chr20	55649187	55649688
chr20	57273028	57273529
chr20	58829358	58829859
chr20	58852592	58853093
chr20	62805343	62805844
chr20	62979937	62980438
chr20	63118953	63119454
chr21	31889009	31889510
chr21	36547431	36547932
chr21	37675152	37675653
chr21	39073793	39074294
chr21	42618631	42619132
chr21	45555400	45555901
chr22	21938692	21939193
chr22	24175088	24175589
chr22	24583134	24583635
chr22	26901097	26901598
chr22	27181754	27182255
chr22	28773128	28773629
chr22	28855543	28856044
chr22	28883641	28884142
chr22	30542135	30542636
chr22	32717612	32718113
chr22	32788825	32789326
chr22	36055636	36056137
chr22	37443001	37443502
chr22	38074116	38074617
chr22	39174688	39175189
chr22	40637146	40637647
chr22	41482773	41483274
chr22	42933769	42934270
chr22	44972625	44973126
chr22	46262347	46262848
chr22	47534441	47534942
chr22	48702515	48703016
chr22	49514664	49515165
chrX	6614408	6614909
chrX	10676560	10677061
chrX	13488118	13488619
chrX	13718023	13718524
chrX	15854044	15854545
chrX	17375829	17376330
chrX	24395704	24396205
chrX	36861512	36862013
chrX	39755563	39756064
chrX	39982867	39983368
chrX	40176574	40177075
chrX	41474991	41475492
chrX	43655202	43655703
chrX	46327436	46327937
chrX	49282612	49283113
chrX	51614323	51614824
chrX	54495480	54495981
chrX	72308789	72309290
chrX	74493720	74494221
chrX	77014643	77015144
chrX	85244469	85244970
chrX	100363867	100364368
chrX	100413165	100413666
chrX	107610343	107610844
chrX	107826107	107826608
chrX	109600066	109600567
chrX	115892834	115893335
chrX	119516190	119516691
chrX	123272679	123273180
chrX	135973530	135974031
chrX	140733681	140734182
chrX	150711362	150711863
chrX	151177571	151178072
chrX	153478686	153479187
chrX	154013024	154013525
chrX	154398642	154399143
chr1	1032394	1032895
chr1	2534482	2534983
chr1	2610289	2610790
chr1	10518995	10519496
chr1	10888729	10889230
chr1	11719304	11719805
chr1	12433713	12434214
chr1	13892828	13893329
chr1	14980751	14981252
chr1	14988219	14988720
chr1	16068196	16068697
chr1	19341371	19341872
chr1	19738032	19738533
chr1	20325638	20326139
chr1	22105546	22106047
chr1	22794712	22795213
chr1	24315216	24315717
chr1	26168843	26169344
chr1	30106064	30106565
chr1	31297636	31298137
chr1	33615445	33615946
chr1	33972948	33973449
chr1	35727667	35728168
chr1	35774600	35775101
chr1	36159704	36160205
chr1	37275169	37275670
chr1	38153290	38153791
chr1	38361500	38362001
chr1	39204315	39204816
chr1	40374630	40375131
chr1	44408556	44409057
chr1	45340440	45340941
chr1	46489510	46490011
chr1	47503765	47504266
chr1	47507839	47508340
chr1	48565988	48566489
chr1	50214470	50214971
chr1	50237014	50237515
chr1	51956421	51956922
chr1	52348630	52349131
chr1	56436687	56437188
chr1	57041170	57041671
chr1	57215098	57215599
chr1	59879514	59880015
chr1	61050840	61051341
chr1	63011292	63011793
chr1	63317351	63317852
chr1	63323624	63324125
chr1	64363532	64364033
chr1	72285039	72285540
chr1	72637473	72637974
chr1	72649996	72650497
chr1	74382723	74383224
chr1	74689718	74690219
chr1	75135173	75135674
chr1	77889216	77889717
chr1	84892920	84893421
chr1	86195233	86195734
chr1	87330454	87330955
chr1	89939101	89939602
chr1	89974989	89975490
chr1	90186435	90186936
chr1	93449100	93449601
chr1	94113864	94114365
chr1	101237809	101238310
chr1	109249818	109250319
chr1	110265316	110265817
chr1	111819701	111820202
chr1	111880725	111881226
chr1	112956602	112957103
chr1	113905466	113905967
chr1	114152725	114153226
chr1	115929833	115930334
chr1	116679469	116679970
chr1	120069138	120069639
chr1	145280947	145281448
chr1	151443788	151444289
chr1	151993603	151994104
chr1	153544934	153545435
chr1	153771812	153772313
chr1	155254633	155255134
chr1	156407946	156408447
chr1	157489243	157489744
chr1	157978678	157979179
chr1	158998585	158999086
chr1	160291224	160291725
chr1	160951321	160951822
chr1	161399921	161400422
chr1	165144744	165145245
chr1	166273668	166274169
chr1	167511976	167512477
chr1	175674941	175675442
chr1	175680005	175680506
chr1	180252554	180253055
chr1	180358598	180359099
chr1	181704469	181704970
chr1	183805361	183805862
chr1	185488857	185489358
chr1	198829744	198830245
chr1	201635945	201636446
chr1	203286125	203286626
chr1	204074516	204075017
chr1	204350304	204350805
chr1	204941641	204942142
chr1	206136158	206136659
chr1	206690507	206691008
chr1	208167167	208167668
chr1	209569386	209569887
chr1	218886487	218886988
chr1	222043341	222043842
chr1	226223623	226224124
chr1	226432471	226432972
chr1	230867682	230868183
chr1	233777442	233777943
chr1	234932464	234932965
chr1	235866148	235866649
chr1	236702895	236703396
chr1	248841641	248842142
chr2	1366411	1366912
chr2	3611076	3611577
chr2	5839512	5840013
chr2	6069336	6069837
chr2	8683334	8683835
chr2	9381240	9381741
chr2	10142318	10142819
chr2	10410035	10410536
chr2	11342644	11343145
chr2	11681930	11682431
chr2	14560672	14561173
chr2	15042859	15043360
chr2	20073937	20074438
chr2	21289055	21289556
chr2	23503628	23504129
chr2	27488983	27489484
chr2	27683478	27683979
chr2	29442994	29443495
chr2	29497284	29497785
chr2	36354824	36355325
chr2	37323903	37324404
chr2	40281198	40281699
chr2	41142393	41142894
chr2	48527093	48527594
chr2	54838497	54838998
chr2	55839442	55839943
chr2	56009039	56009540
chr2	58427541	58428042
chr2	62505399	62505900
chr2	69253137	69253638
chr2	71332162	71332663
chr2	71505300	71505801
chr2	73268868	73269369
chr2	86280328	86280829
chr2	88671750	88672251
chr2	88739904	88740405
chr2	96325822	96326323
chr2	96815237	96815738
chr2	98507745	98508246
chr2	101002487	101002988
chr2	101698000	101698501
chr2	115294975	115295476
chr2	118846317	118846818
chr2	119028317	119028818
chr2	119292187	119292688
chr2	119536184	119536685
chr2	128319168	128319669
chr2	128425173	128425674
chr2	130824404	130824905
chr2	132349017	132349518
chr2	148888192	148888693
chr2	150321960	150322461
chr2	160109907	160110408
chr2	162002655	162003156
chr2	162838120	162838621
chr2	168354374	168354875
chr2	172092822	172093323
chr2	176122451	176122952
chr2	176128568	176129069
chr2	183895388	183895889
chr2	191512562	191513063
chr2	198314538	198315039
chr2	200586227	200586728
chr2	201177269	201177770
chr2	201888458	201888959
chr2	202023750	202024251
chr2	202084261	202084762
chr2	202871860	202872361
chr2	204550186	204550687
chr2	205775104	205775605
chr2	207768513	207769014
chr2	216620742	216621243
chr2	216713505	216714006
chr2	219448299	219448800
chr2	226795207	226795708
chr2	232501900	232502401
chr2	234252766	234253267
chr2	234792095	234792596
chr2	236165987	236166488
chr2	236176369	236176870
chr2	237582314	237582815
chr2	238182897	238183398
chr2	239194584	239195085
chr2	239380925	239381426
chr2	239445663	239446164
chr2	239934458	239934959
chr3	165942	166443
chr3	3015415	3015916
chr3	8050167	8050668
chr3	11590263	11590764
chr3	13005252	13005753
chr3	14467986	14468487
chr3	15982543	15983044
chr3	24526746	24527247
chr3	31960117	31960618
chr3	40096446	40096947
chr3	42066421	42066922
chr3	42600873	42601374
chr3	42780771	42781272
chr3	42979037	42979538
chr3	44019754	44020255
chr3	45671023	45671524
chr3	45761084	45761585
chr3	46824519	46825020
chr3	46923420	46923921
chr3	48400813	48401314
chr3	50405979	50406480
chr3	50423481	50423982
chr3	52934559	52935060
chr3	53299474	53299975
chr3	57062260	57062761
chr3	58333289	58333790
chr3	58625370	58625871
chr3	61916923	61917424
chr3	66453980	66454481
chr3	69248467	69248968
chr3	71241449	71241950
chr3	71584559	71585060
chr3	77467996	77468497
chr3	79086407	79086908
chr3	94004251	94004752
chr3	94303911	94304412
chr3	108662091	108662592
chr3	112615959	112616460
chr3	114756833	114757334
chr3	116443322	116443823
chr3	119295118	119295619
chr3	125039632	125040133
chr3	126524060	126524561
chr3	127820049	127820550
chr3	128316459	128316960
chr3	128383447	128383948
chr3	128472308	128472809
chr3	132554377	132554878
chr3	137041627	137042128
chr3	140388469	140388970
chr3	141095068	141095569
chr3	141370133	141370634
chr3	142128167	142128668
chr3	143120800	143121301
chr3	143786815	143787316
chr3	143897882	143898383
chr3	146279909	146280410
chr3	149706969	149707470
chr3	150059702	150060203
chr3	152893914	152894415
chr3	155322991	155323492
chr3	159260003	159260504
chr3	169668410	169668911
chr3	170037715	170038216
chr3	171185339	171185840
chr3	178084149	178084650
chr3	186044424	186044925
chr3	186965194	186965695
chr4	1207733	1208234
chr4	1714592	1715093
chr4	2417190	2417691
chr4	4735814	4736315
chr4	15729905	15730406
chr4	17511320	17511821
chr4	19694802	19695303
chr4	25655333	25655834
chr4	27360618	27361119
chr4	38669904	38670405
chr4	38759465	38759966
chr4	44725702	44726203
chr4	52250018	52250519
chr4	53377848	53378349
chr4	53702724	53703225
chr4	54315639	54316140
chr4	66930168	66930669
chr4	71009889	71010390
chr4	77177213	77177714
chr4	80202937	80203438
chr4	85147465	85147966
chr4	87975461	87975962
chr4	89837684	89838185
chr4	92307874	92308375
chr4	93791529	93792030
chr4	102641699	102642200
chr4	112099623	112100124
chr4	112285027	112285528
chr4	121824875	121825376
chr4	122820785	122821286
chr4	123304197	123304698
chr4	128286362	128286863
chr4	133969424	133969925
chr4	138186167	138186668
chr4	141221241	141221742
chr4	141807244	141807745
chr4	145234048	145234549
chr4	146521414	146521915
chr4	151537740	151538241
chr4	152846647	152847148
chr4	153467013	153467514
chr4	163563321	163563822
chr4	167021493	167021994
chr4	170025474	170025975
chr4	173506754	173507255
chr4	173537785	173538286
chr4	180666125	180666626
chr4	183839213	183839714
chr4	184255397	184255898
chr4	185471738	185472239
chr4	186689455	186689956
chr4	186727094	186727595
chr4	186820285	186820786
chr4	187071780	187072281
chr5	343991	344492
chr5	1479559	1480060
chr5	1668083	1668584
chr5	2038582	2039083
chr5	9207767	9208268
chr5	9533877	9534378
chr5	9642591	9643092
chr5	11104509	11105010
chr5	11902252	11902753
chr5	33441415	33441916
chr5	34757106	34757607
chr5	34768801	34769302
chr5	41794416	41794917
chr5	45695282	45695783
chr5	64505761	64506262
chr5	67106909	67107410
chr5	73298893	73299394
chr5	73792662	73793163
chr5	74316168	74316669
chr5	79237675	79238176
chr5	80570049	80570550
chr5	80960725	80961226
chr5	88090405	88090906
chr5	113118775	113119276
chr5	115838913	115839414
chr5	115962463	115962964
chr5	122500679	122501180
chr5	123611038	123611539
chr5	125065056	125065557
chr5	125582356	125582857
chr5	127028665	127029166
chr5	127311853	127312354
chr5	131932166	131932667
chr5	132267882	132268383
chr5	133611602	133612103
chr5	134145782	134146283
chr5	134184081	134184582
chr5	141407723	141408224
chr5	145662168	145662669
chr5	145856359	145856860
chr5	146378939	146379440
chr5	147479756	147480257
chr5	147576895	147577396
chr5	149358235	149358736
chr5	150846980	150847481
chr5	151014809	151015310
chr5	151081552	151082053
chr5	151924525	151925026
chr5	152584238	152584739
chr5	153749937	153750438
chr5	154370623	154371124
chr5	154756139	154756640
chr5	155480646	155481147
chr5	157312347	157312848
chr5	161814521	161815022
chr5	167081413	167081914
chr5	170267806	170268307
chr5	172872828	172873329
chr5	172932305	172932806
chr5	173618864	173619365
chr5	175547967	175548468
chr5	175823612	175824113
chr5	175837357	175837858
chr6	5036193	5036694
chr6	6700788	6701289
chr6	8352573	8353074
chr6	10426051	10426552
chr6	10626297	10626798
chr6	12909750	12910251
chr6	13554830	13555331
chr6	14276009	14276510
chr6	14638747	14639248
chr6	16206455	16206956
chr6	16319878	16320379
chr6	17705571	17706072
chr6	19841153	19841654
chr6	20403959	20404460
chr6	21496187	21496688
chr6	21595915	21596416
chr6	24069270	24069771
chr6	26044294	26044795
chr6	26383600	26384101
chr6	30752182	30752683
chr6	32046393	32046894
chr6	34459826	34460327
chr6	35920373	35920874
chr6	36595250	36595751
chr6	37029221	37029722
chr6	37303881	37304382
chr6	43093741	43094242
chr6	43780622	43781123
chr6	44223958	44224459
chr6	51842493	51842994
chr6	53651068	53651569
chr6	53986868	53987369
chr6	72760382	72760883
chr6	88855510	88856011
chr6	89035868	89036369
chr6	91633733	91634234
chr6	97133026	97133527
chr6	104301861	104302362
chr6	106444844	106445345
chr6	107284754	107285255
chr6	107493054	107493555
chr6	110875226	110875727
chr6	112202875	112203376
chr6	113824453	113824954
chr6	121858912	121859413
chr6	129475333	129475834
chr6	132300299	132300800
chr6	132798332	132798833
chr6	138570553	138571054
chr6	140360535	140361036
chr6	148287642	148288143
chr6	154039260	154039761
chr6	158465242	158465743
chr6	162325261	162325762
chr6	165459903	165460404
chr6	166313189	166313690
chr6	166741856	166742357
chr6	166798681	166799182
chr6	167496002	167496503
chr6	167825593	167826094
chr6	168226268	168226769
chr6	169263866	169264367
chr7	712349	712850
chr7	866890	867391
chr7	873255	873756
chr7	2108433	2108934
chr7	4958371	4958872
chr7	5429832	5430333
chr7	5478687	5479188
chr7	10939681	10940182
chr7	13024173	13024674
chr7	20331284	20331785
chr7	22252124	22252625
chr7	26628505	26629006
chr7	28298857	28299358
chr7	32800414	32800915
chr7	33664366	33664867
chr7	35253871	35254372
chr7	40052402	40052903
chr7	41130527	41131028
chr7	42932707	42933208
chr7	45000464	45000965
chr7	45583334	45583835
chr7	50205263	50205764
chr7	55127740	55128241
chr7	69564818	69565319
chr7	73364397	73364898
chr7	73521536	73522037
chr7	90345521	90346022
chr7	91267041	91267542
chr7	98401052	98401553
chr7	100563781	100564282
chr7	101689969	101690470
chr7	122885498	122885999
chr7	123865461	123865962
chr7	127708666	127709167
chr7	128755660	128756161
chr7	130912725	130913226
chr7	134647026	134647527
chr7	134880013	134880514
chr7	134986908	134987409
chr7	139775716	139776217
chr7	139778471	139778972
chr7	148116958	148117459
chr7	149027457	149027958
chr7	149750934	149751435
chr7	151678988	151679489
chr7	157337733	157338234
chr7	157688167	157688668
chr8	2979327	2979828
chr8	10048020	10048521
chr8	11048589	11049090
chr8	13276345	13276846
chr8	13662101	13662602
chr8	18978469	18978970
chr8	19175723	19176224
chr8	22903910	22904411
chr8	23979474	23979975
chr8	26271569	26272070
chr8	26515170	26515671
chr8	32376531	32377032
chr8	37452938	37453439
chr8	38104533	38105034
chr8	38379853	38380354
chr8	39004458	39004959
chr8	41021898	41022399
chr8	41306777	41307278
chr8	48674384	48674885
chr8	49071984	49072485
chr8	54166098	54166599
chr8	60767285	60767786
chr8	61288006	61288507
chr8	61468690	61469191
chr8	62062554	62063055
chr8	66064868	66065369
chr8	66870509	66871010
chr8	69652595	69653096
chr8	73877821	73878322
chr8	80485286	80485787
chr8	85438119	85438620
chr8	90321398	90321899
chr8	97046087	97046588
chr8	101332821	101333322
chr8	103153656	103154157
chr8	107159934	107160435
chr8	107381344	107381845
chr8	108948626	108949127
chr8	118615085	118615586
chr8	121800187	121800688
chr8	123019224	123019725
chr8	124687197	124687698
chr8	129726210	129726711
chr8	140142205	140142706
chr8	141184591	141185092
chr8	141596334	141596835
chr8	142530635	142531136
chr8	143018249	143018750
chr8	143160030	143160531
chr9	4175140	4175641
chr9	4984146	4984647
chr9	6616869	6617370
chr9	13786127	13786628
chr9	14273603	14274104
chr9	14532166	14532667
chr9	27333134	27333635
chr9	27534092	27534593
chr9	33166593	33167094
chr9	33263856	33264357
chr9	34601803	34602304
chr9	36141256	36141757
chr9	38018883	38019384
chr9	70586449	70586950
chr9	74710814	74711315
chr9	84974949	84975450
chr9	85196427	85196928
chr9	86577939	86578440
chr9	87567028	87567529
chr9	88827910	88828411
chr9	89802593	89803094
chr9	92659607	92660108
chr9	95010236	95010737
chr9	96126438	96126939
chr9	96453559	96454060
chr9	106287261	106287762
chr9	108271912	108272413
chr9	112703515	112704016
chr9	118686901	118687402
chr9	120876007	120876508
chr9	121220816	121221317
chr9	121260936	121261437
chr9	121299620	121300121
chr9	121750155	121750656
chr9	124329316	124329817
chr9	127263620	127264121
chr9	132412055	132412556
chr9	133513693	133514194
chr9	134135235	134135736
chr9	134189086	134189587
chr9	134375494	134375995
chr9	134418942	134419443
chr9	134475377	134475878
chr9	135331783	135332284
chr9	135395173	135395674
chr10	317197	317698
chr10	329443	329944
chr10	633756	634257
chr10	4820818	4821319
chr10	6200876	6201377
chr10	11148084	11148585
chr10	12433343	12433844
chr10	15222450	15222951
chr10	16817837	16818338
chr10	24340439	24340940
chr10	27100565	27101066
chr10	28761443	28761944
chr10	31757209	31757710
chr10	35393885	35394386
chr10	43204881	43205382
chr10	45471034	45471535
chr10	48463489	48463990
chr10	49300046	49300547
chr10	52780024	52780525
chr10	57579877	57580378
chr10	57628465	57628966
chr10	60003480	60003981
chr10	60481096	60481597
chr10	66928054	66928555
chr10	67779831	67780332
chr10	75018262	75018763
chr10	76336206	76336707
chr10	77891611	77892112
chr10	78805020	78805521
chr10	79242090	79242591
chr10	79246533	79247034
chr10	80143639	80144140
chr10	80464473	80464974
chr10	82394059	82394560
chr10	84245300	84245801
chr10	86755630	86756131
chr10	94053370	94053871
chr10	97163608	97164109
chr10	99392401	99392902
chr10	102119496	102119997
chr10	104076738	104077239
chr10	104146820	104147321
chr10	105681002	105681503
chr10	111367827	111368328
chr10	112080134	112080635
chr10	112755753	112756254
chr10	114043005	114043506
chr10	116132750	116133251
chr10	116163103	116163604
chr10	117447895	117448396
chr10	119207753	119208254
chr10	121511241	121511742
chr10	122162714	122163215
chr10	122486982	122487483
chr10	124093069	124093570
chr10	125144073	125144574
chr10	125174278	125174779
chr10	132631405	132631906
chr10	132714550	132715051
chr11	2378435	2378936
chr11	8721974	8722475
chr11	10306201	10306702
chr11	15707952	15708453
chr11	17764950	17765451
chr11	19422176	19422677
chr11	19776960	19777461
chr11	29124424	29124925
chr11	33736844	33737345
chr11	35944645	35945146
chr11	36043515	36044016
chr11	36231219	36231720
chr11	36744488	36744989
chr11	44956990	44957491
chr11	45994227	45994728
chr11	46380189	46380690
chr11	46917841	46918342
chr11	47216118	47216619
chr11	57779278	57779779
chr11	58900780	58901281
chr11	59200119	59200620
chr11	60947587	60948088
chr11	60992907	60993408
chr11	61500044	61500545
chr11	62856427	62856928
chr11	63872015	63872516
chr11	64040576	64041077
chr11	64688827	64689328
chr11	64877915	64878416
chr11	66637741	66638242
chr11	69638242	69638743
chr11	74726468	74726969
chr11	79113280	79113781
chr11	82797500	82798001
chr11	92588391	92588892
chr11	102268596	102269097
chr11	110128007	110128508
chr11	112612194	112612695
chr11	114260974	114261475
chr11	117492483	117492984
chr11	119101416	119101917
chr11	119432831	119433332
chr11	119892470	119892971
chr11	120601572	120602073
chr11	121293170	121293671
chr11	121670076	121670577
chr11	122095838	122096339
chr11	122210132	122210633
chr11	123195232	123195733
chr11	128031515	128032016
chr11	128603617	128604118
chr11	129750731	129751232
chr11	131932966	131933467
chr11	134635409	134635910
chr11	134731537	134732038
chr12	510068	510569
chr12	3365898	3366399
chr12	6767474	6767975
chr12	7933987	7934488
chr12	8682016	8682517
chr12	13959246	13959747
chr12	15856296	15856797
chr12	23006408	23006909
chr12	25436238	25436739
chr12	42484070	42484571
chr12	42705695	42706196
chr12	48002633	48003134
chr12	48753421	48753922
chr12	50661516	50662017
chr12	52870153	52870654
chr12	54418134	54418635
chr12	57895296	57895797
chr12	62632414	62632915
chr12	63845710	63846211
chr12	63893082	63893583
chr12	69570741	69571242
chr12	69916823	69917324
chr12	78863680	78864181
chr12	82708204	82708705
chr12	94304624	94305125
chr12	95474373	95474874
chr12	95674605	95675106
chr12	96195875	96196376
chr12	102865809	102866310
chr12	102978172	102978673
chr12	105713792	105714293
chr12	106138238	106138739
chr12	106226796	106227297
chr12	106841656	106842157
chr12	108253520	108254021
chr12	109758419	109758920
chr12	110530342	110530843
chr12	111194319	111194820
chr12	112456003	112456504
chr12	115611498	115611999
chr12	117059151	117059652
chr12	117366961	117367462
chr12	117580175	117580676
chr12	119413014	119413515
chr12	119838961	119839462
chr12	120363015	120363516
chr12	121334669	121335170
chr12	122123129	122123630
chr12	122437532	122438033
chr12	124758217	124758718
chr12	130162129	130162630
chr12	132450367	132450868
chr13	23506077	23506578
chr13	23626726	23627227
chr13	29428121	29428622
chr13	29961266	29961767
chr13	30906635	30907136
chr13	31208295	31208796
chr13	35474525	35475026
chr13	35630585	35631086
chr13	36124300	36124801
chr13	36529911	36530412
chr13	36549687	36550188
chr13	38662322	38662823
chr13	39020900	39021401
chr13	45437878	45438379
chr13	45511512	45512013
chr13	50358168	50358669
chr13	60398050	60398551
chr13	77637442	77637943
chr13	94312587	94313088
chr13	94966299	94966800
chr13	109036027	109036528
chr13	111937766	111938267
chr13	112219672	112220173
chr13	112764810	112765311
chr13	113532427	113532928
chr14	23300489	23300990
chr14	23578661	23579162
chr14	26078463	26078964
chr14	27832955	27833456
chr14	29743498	29743999
chr14	33229455	33229956
chr14	33364490	33364991
chr14	33936149	33936650
chr14	36521583	36522084
chr14	36647828	36648329
chr14	50342653	50343154
chr14	51020242	51020743
chr14	57865719	57866220
chr14	58299535	58300036
chr14	63897841	63898342
chr14	65824651	65825152
chr14	66442785	66443286
chr14	69584917	69585418
chr14	70808409	70808910
chr14	72420691	72421192
chr14	73752358	73752859
chr14	73758534	73759035
chr14	73784251	73784752
chr14	73785763	73786264
chr14	74913940	74914441
chr14	75401315	75401816
chr14	76571392	76571893
chr14	81269375	81269876
chr14	83501134	83501635
chr14	85533815	85534316
chr14	87615994	87616495
chr14	91835701	91836202
chr14	93430830	93431331
chr14	93748889	93749390
chr14	95012029	95012530
chr14	95156795	95157296
chr14	97032659	97033160
chr14	99518320	99518821
chr14	99573598	99574099
chr14	100237824	100238325
chr14	100303050	100303551
chr14	100825851	100826352
chr14	101461937	101462438
chr14	103519764	103520265
chr14	103629548	103630049
chr14	104219669	104220170
chr15	23564698	23565199
chr15	25850355	25850856
chr15	27172149	27172650
chr15	27328536	27329037
chr15	28992408	28992909
chr15	29815322	29815823
chr15	33311576	33312077
chr15	37077939	37078440
chr15	39736507	39737008
chr15	44578400	44578901
chr15	59401734	59402235
chr15	60375129	60375630
chr15	63088364	63088865
chr15	63362228	63362729
chr15	64823883	64824384
chr15	68187602	68188103
chr15	68550451	68550952
chr15	69145780	69146281
chr15	69594331	69594832
chr15	70892870	70893371
chr15	71547055	71547556
chr15	74213762	74214263
chr15	76342649	76343150
chr15	76393637	76394138
chr15	76904271	76904772
chr15	80619653	80620154
chr15	81752576	81753077
chr15	83066039	83066540
chr15	88105996	88106497
chr15	88467681	88468182
chr15	88878663	88879164
chr15	89199756	89200257
chr15	89406943	89407444
chr15	89419283	89419784
chr15	90293227	90293728
chr15	96331393	96331894
chr15	97652803	97653304
chr15	98649789	98650290
chr16	963761	964262
chr16	989489	989990
chr16	1194535	1195036
chr16	1333328	1333829
chr16	2128156	2128657
chr16	4682819	4683320
chr16	6356847	6357348
chr16	6483575	6484076
chr16	11254757	11255258
chr16	12182244	12182745
chr16	13628045	13628546
chr16	17476685	17477186
chr16	18800868	18801369
chr16	28291625	28292126
chr16	29848416	29848917
chr16	29927198	29927699
chr16	30092514	30093015
chr16	46908773	46909274
chr16	47046820	47047321
chr16	50314613	50315114
chr16	51159807	51160308
chr16	51359496	51359997
chr16	52872570	52873071
chr16	54602570	54603071
chr16	54651460	54651961
chr16	56195157	56195658
chr16	58097174	58097675
chr16	61084000	61084501
chr16	65875836	65876337
chr16	66002858	66003359
chr16	66357443	66357944
chr16	66660654	66661155
chr16	67150782	67151283
chr16	67178147	67178648
chr16	73433390	73433891
chr16	75265171	75265672
chr16	75491831	75492332
chr16	79651330	79651831
chr16	80804327	80804828
chr16	81707569	81708070
chr16	82735131	82735632
chr16	83742432	83742933
chr16	84392157	84392658
chr16	85303216	85303717
chr16	85422026	85422527
chr16	85510110	85510611
chr16	85537878	85538379
chr16	85717594	85718095
chr16	86059537	86060038
chr16	87371514	87372015
chr16	87806665	87807166
chr16	88009580	88010081
chr16	89722669	89723170
chr16	90046656	90047157
chr17	935444	935945
chr17	2213141	2213642
chr17	2848708	2849209
chr17	3004791	3005292
chr17	4968504	4969005
chr17	9024462	9024963
chr17	9356525	9357026
chr17	15119898	15120399
chr17	16920945	16921446
chr17	20843736	20844237
chr17	21290077	21290578
chr17	27603078	27603579
chr17	29038493	29038994
chr17	29060994	29061495
chr17	32138775	32139276
chr17	32627652	32628153
chr17	32998264	32998765
chr17	34581314	34581815
chr17	34653578	34654079
chr17	35449365	35449866
chr17	35778061	35778562
chr17	37299577	37300078
chr17	38676998	38677499
chr17	39564118	39564619
chr17	40302944	40303445
chr17	41895546	41896047
chr17	43755168	43755669
chr17	44142246	44142747
chr17	44354462	44354963
chr17	45287410	45287911
chr17	48997733	48998234
chr17	49003769	49004270
chr17	52419346	52419847
chr17	55295871	55296372
chr17	57810988	57811489
chr17	57921345	57921846
chr17	59004797	59005298
chr17	59381729	59382230
chr17	60569743	60570244
chr17	67636825	67637326
chr17	67996054	67996555
chr17	70767113	70767614
chr17	74244622	74245123
chr17	74361085	74361586
chr17	74455073	74455574
chr17	74960579	74961080
chr17	76544303	76544804
chr17	77056141	77056642
chr17	78268152	78268653
chr17	79024422	79024923
chr17	79212379	79212880
chr17	81018322	81018823
chr17	81365013	81365514
chr17	81387321	81387822
chr17	81730974	81731475
chr17	82300755	82301256
chr17	83186154	83186655
chr18	808089	808590
chr18	3526607	3527108
chr18	3528073	3528574
chr18	4106874	4107375
chr18	5542739	5543240
chr18	13500311	13500812
chr18	22348342	22348843
chr18	23237782	23238283
chr18	23622160	23622661
chr18	24015042	24015543
chr18	26697444	26697945
chr18	27184334	27184835
chr18	32446752	32447253
chr18	32595772	32596273
chr18	34978136	34978637
chr18	44700507	44701008
chr18	48575749	48576250
chr18	48782603	48783104
chr18	48832350	48832851
chr18	50560295	50560796
chr18	51537437	51537938
chr18	51907851	51908352
chr18	54679515	54680016
chr18	55323257	55323758
chr18	55863754	55864255
chr18	56345293	56345794
chr18	58339124	58339625
chr18	58529664	58530165
chr18	58847120	58847621
chr18	59324102	59324603
chr18	63366568	63367069
chr18	69401463	69401964
chr18	74277960	74278461
chr18	75211810	75212311
chr18	75638242	75638743
chr18	76371579	76372080
chr18	76450811	76451312
chr18	78679016	78679517
chr19	5466806	5467307
chr19	6241054	6241555
chr19	9079744	9080245
chr19	10961247	10961748
chr19	13022057	13022558
chr19	14979542	14980043
chr19	16079212	16079713
chr19	19781728	19782229
chr19	31349961	31350462
chr19	35003269	35003770
chr19	39307173	39307674
chr19	39498642	39499143
chr19	43727095	43727596
chr19	44718589	44719090
chr19	46280687	46281188
chr19	46728675	46729176
chr19	47022995	47023496
chr19	47407014	47407515
chr19	48351175	48351676
chr19	48480463	48480964
chr19	48745130	48745631
chr19	49057542	49058043
chr19	49338786	49339287
chr19	49420878	49421379
chr19	50513566	50514067
chr19	52343471	52343972
chr19	52689681	52690182
chr19	53910082	53910583
chr19	54162120	54162621
chr19	55160507	55161008
chr19	56966129	56966630
chr20	1212865	1213366
chr20	3687592	3688093
chr20	5657576	5658077
chr20	11952525	11953026
chr20	17327335	17327836
chr20	17725056	17725557
chr20	21100820	21101321
chr20	31572347	31572848
chr20	33685596	33686097
chr20	34824377	34824878
chr20	37346372	37346873
chr20	46811290	46811791
chr20	48157851	48158352
chr20	48368423	48368924
chr20	48635714	48636215
chr20	49508529	49509030
chr20	49772137	49772638
chr20	51326170	51326671
chr20	51412367	51412868
chr20	51715144	51715645
chr20	53149279	53149780
chr20	56635120	56635621
chr20	56974349	56974850
chr20	57264276	57264777
chr20	63896161	63896662
chr21	31559509	31560010
chr21	37531605	37532106
chr21	39314373	39314874
chr21	42781188	42781689
chr21	45326017	45326518
chr21	45645776	45646277
chr21	45819507	45820008
chr21	46219818	46220319
chr22	17199192	17199693
chr22	17563813	17564314
chr22	23113023	23113524
chr22	24242774	24243275
chr22	24285320	24285821
chr22	26658573	26659074
chr22	27918379	27918880
chr22	28942938	28943439
chr22	31104809	31105310
chr22	32486950	32487451
chr22	36546178	36546679
chr22	37102457	37102958
chr22	37454660	37455161
chr22	37464056	37464557
chr22	37676584	37677085
chr22	38467708	38468209
chr22	39019929	39020430
chr22	42443754	42444255
chr22	43364023	43364524
chr22	44331168	44331669
chr22	48567051	48567552
chr22	48919163	48919664
chr22	49197365	49197866
chrX	13164629	13165130
chrX	17854660	17855161
chrX	18394584	18395085
chrX	19595054	19595555
chrX	39677931	39678432
chrX	43699522	43700023
chrX	46841300	46841801
chrX	48071643	48072144
chrX	49309219	49309720
chrX	50067309	50067810
chrX	56798750	56799251
chrX	68831952	68832453
chrX	71129086	71129587
chrX	71533911	71534412
chrX	72381280	72381781
chrX	74290405	74290906
chrX	76253376	76253877
chrX	101080008	101080509
chrX	101415460	101415961
chrX	103845039	103845540
chrX	107724491	107724992
chrX	107738694	107739195
chrX	110418199	110418700
chrX	110420593	110421094
chrX	111101524	111102025
chrX	111869517	111870018
chrX	118116330	118116831
chrX	119466882	119467383
chrX	126165823	126166324
chrX	129746966	129747467
chrX	135006013	135006514
chrX	136170025	136170526
chrX	136754816	136755317
chrX	140250358	140250859
chrX	150664196	150664697
chrX	151174836	151175337
chrX	153684633	153685134
chrX	153782257	153782758
chrX	155027149	155027650
chrX	155820052	155820553
chr1	3392959	3393460
chr1	3539918	3540419
chr1	4422458	4422959
chr1	6245651	6246152
chr1	6495032	6495533
chr1	9875548	9876049
chr1	10178889	10179390
chr1	10179539	10180040
chr1	10962373	10962874
chr1	11286175	11286676
chr1	11344519	11345020
chr1	11787430	11787931
chr1	15042815	15043316
chr1	17045580	17046081
chr1	19011009	19011510
chr1	20185861	20186362
chr1	20385638	20386139
chr1	21491780	21492281
chr1	21663094	21663595
chr1	21963911	21964412
chr1	23800028	23800529
chr1	26677486	26677987
chr1	28887348	28887849
chr1	29121801	29122302
chr1	29395167	29395668
chr1	30639773	30640274
chr1	32292297	32292798
chr1	32464175	32464676
chr1	33007167	33007668
chr1	33015170	33015671
chr1	33866223	33866724
chr1	36989269	36989770
chr1	39405325	39405826
chr1	40404770	40405271
chr1	40848481	40848982
chr1	41282636	41283137
chr1	41394202	41394703
chr1	41484188	41484689
chr1	43435729	43436230
chr1	44418259	44418760
chr1	45204916	45205417
chr1	46043276	46043777
chr1	52970015	52970516
chr1	53121510	53122011
chr1	55039379	55039880
chr1	58125996	58126497
chr1	58515790	58516291
chr1	59976712	59977213
chr1	65958805	65959306
chr1	66278190	66278691
chr1	67685612	67686113
chr1	68051477	68051978
chr1	71047550	71048051
chr1	81885289	81885790
chr1	82048578	82049079
chr1	83931615	83932116
chr1	84583686	84584187
chr1	84759078	84759579
chr1	87685253	87685754
chr1	89358213	89358714
chr1	89821608	89822109
chr1	89935226	89935727
chr1	92168628	92169129
chr1	99736921	99737422
chr1	101846775	101847276
chr1	110310210	110310711
chr1	111222807	111223308
chr1	113660182	113660683
chr1	115114252	115114753
chr1	115454819	115455320
chr1	115564162	115564663
chr1	116627270	116627771
chr1	117216059	117216560
chr1	117284545	117285046
chr1	145956658	145957159
chr1	147504905	147505406
chr1	149636191	149636692
chr1	149936638	149937139
chr1	151155905	151156406
chr1	151300841	151301342
chr1	151828769	151829270
chr1	151972864	151973365
chr1	154198958	154199459
chr1	154767508	154768009
chr1	155049643	155050144
chr1	156627361	156627862
chr1	158117731	158118232
chr1	159141886	159142387
chr1	159916165	159916666
chr1	160205918	160206419
chr1	160375668	160376169
chr1	161044916	161045417
chr1	161792590	161793091
chr1	164785840	164786341
chr1	167486310	167486811
chr1	167716168	167716669
chr1	168737406	168737907
chr1	169110163	169110664
chr1	171081205	171081706
chr1	172497109	172497610
chr1	176552544	176553045
chr1	177175111	177175612
chr1	182114672	182115173
chr1	183418145	183418646
chr1	184611140	184611641
chr1	186374542	186375043
chr1	193348420	193348921
chr1	201017259	201017760
chr1	201610814	201611315
chr1	202132154	202132655
chr1	202458558	202459059
chr1	204263153	204263654
chr1	204807376	204807877
chr1	205441032	205441533
chr1	207579256	207579757
chr1	212618484	212618985
chr1	214550779	214551280
chr1	217139514	217140015
chr1	218355271	218355772
chr1	221710919	221711420
chr1	223504685	223505186
chr1	227318995	227319496
chr1	228130890	228131391
chr1	228465552	228466053
chr1	229778741	229779242
chr1	230177043	230177544
chr1	231866632	231867133
chr1	233440833	233441334
chr1	234281874	234282375
chr1	235503124	235503625
chr1	241518670	241519171
chr1	244053670	244054171
chr1	244171507	244172008
chr1	245510452	245510953
chr2	675983	676484
chr2	3657349	3657850
chr2	5236113	5236614
chr2	8684411	8684912
chr2	9238747	9239248
chr2	9255931	9256432
chr2	9757410	9757911
chr2	10884687	10885188
chr2	12109905	12110406
chr2	12796482	12796983
chr2	15765661	15766162
chr2	15983545	15984046
chr2	16155373	16155874
chr2	16223055	16223556
chr2	20562436	20562937
chr2	21251574	21252075
chr2	26961639	26962140
chr2	27098529	27099030
chr2	30252865	30253366
chr2	32772578	32773079
chr2	39059307	39059808
chr2	42030088	42030589
chr2	44914220	44914721
chr2	48727532	48728033
chr2	53629519	53630020
chr2	55161727	55162228
chr2	58429034	58429535
chr2	63399097	63399598
chr2	64646272	64646773
chr2	65031535	65032036
chr2	66439859	66440360
chr2	66555718	66556219
chr2	66569942	66570443
chr2	68390058	68390559
chr2	69911925	69912426
chr2	70117099	70117600
chr2	72129700	72130201
chr2	74373876	74374377
chr2	74530700	74531201
chr2	74690527	74691028
chr2	84386601	84387102
chr2	85394160	85394661
chr2	86036367	86036868
chr2	95115290	95115791
chr2	98348168	98348669
chr2	99882242	99882743
chr2	100887634	100888135
chr2	102187411	102187912
chr2	104516564	104517065
chr2	105114454	105114955
chr2	105631843	105632344
chr2	111117572	111118073
chr2	111986402	111986903
chr2	112582179	112582680
chr2	119702759	119703260
chr2	120503574	120504075
chr2	120963043	120963544
chr2	121451264	121451765
chr2	129849502	129850003
chr2	131056223	131056724
chr2	131394528	131395029
chr2	131425224	131425725
chr2	132550142	132550643
chr2	132950996	132951497
chr2	138897746	138898247
chr2	145725358	145725859
chr2	145752410	145752911
chr2	151903952	151904453
chr2	153047127	153047628
chr2	155708068	155708569
chr2	166181484	166181985
chr2	168635267	168635768
chr2	170817415	170817916
chr2	171316022	171316523
chr2	176111146	176111647
chr2	177604348	177604849
chr2	192193186	192193687
chr2	196592239	196592740
chr2	201069236	201069737
chr2	204538128	204538629
chr2	204583754	204584255
chr2	207161177	207161678
chr2	207310208	207310709
chr2	208189433	208189934
chr2	217248963	217249464
chr2	217876123	217876624
chr2	224909873	224910374
chr2	227228074	227228575
chr2	231666361	231666862
chr2	231709525	231710026
chr2	231906002	231906503
chr2	233443461	233443962
chr2	234861793	234862294
chr2	234952711	234953212
chr2	238225809	238226310
chr2	239223500	239224001
chr2	239265453	239265954
chr2	239997642	239998143
chr2	240204853	240205354
chr3	10599316	10599817
chr3	10993001	10993502
chr3	11638946	11639447
chr3	11718216	11718717
chr3	15796994	15797495
chr3	15858974	15859475
chr3	20511722	20512223
chr3	26498195	26498696
chr3	28667628	28668129
chr3	40386955	40387456
chr3	40915210	40915711
chr3	41610944	41611445
chr3	44031562	44032063
chr3	47601279	47601780
chr3	50299981	50300482
chr3	52144225	52144726
chr3	52190123	52190624
chr3	52593056	52593557
chr3	53134634	53135135
chr3	55426517	55427018
chr3	57596743	57597244
chr3	59817966	59818467
chr3	62962622	62963123
chr3	63964497	63964998
chr3	66297833	66298334
chr3	66400650	66401151
chr3	81393132	81393633
chr3	99945184	99945685
chr3	100401731	100402232
chr3	105367306	105367807
chr3	107966190	107966691
chr3	112013225	112013726
chr3	112303747	112304248
chr3	123089959	123090460
chr3	124032222	124032723
chr3	125585573	125586074
chr3	126522216	126522717
chr3	129068455	129068956
chr3	132180199	132180700
chr3	133401327	133401828
chr3	134618334	134618835
chr3	134965762	134966263
chr3	137263236	137263737
chr3	138914873	138915374
chr3	138949949	138950450
chr3	141451951	141452452
chr3	142148398	142148899
chr3	149967060	149967561
chr3	152770269	152770770
chr3	156509640	156510141
chr3	177360390	177360891
chr3	180869937	180870438
chr3	181176534	181177035
chr3	181616646	181617147
chr3	181716811	181717312
chr3	181834173	181834674
chr3	182501834	182502335
chr3	183180111	183180612
chr3	184176381	184176882
chr3	184691406	184691907
chr3	185216501	185217002
chr3	186109906	186110407
chr3	186362000	186362501
chr3	187792438	187792939
chr3	190996058	190996559
chr3	192836334	192836835
chr3	192886973	192887474
chr3	194364650	194365151
chr4	3710440	3710941
chr4	6365466	6365967
chr4	6991566	6992067
chr4	11042600	11043101
chr4	15895703	15896204
chr4	25663834	25664335
chr4	25949167	25949668
chr4	39459266	39459767
chr4	41692809	41693310
chr4	54100338	54100839
chr4	54548217	54548718
chr4	54614154	54614655
chr4	55866939	55867440
chr4	57426737	57427238
chr4	61400312	61400813
chr4	68498377	68498878
chr4	70895350	70895851
chr4	73836586	73837087
chr4	76950916	76951417
chr4	82464096	82464597
chr4	85084359	85084860
chr4	89134843	89135344
chr4	95547586	95548087
chr4	101114905	101115406
chr4	101304845	101305346
chr4	105088037	105088538
chr4	110005409	110005910
chr4	110632410	110632911
chr4	112502898	112503399
chr4	112637453	112637954
chr4	139749496	139749997
chr4	139956327	139956828
chr4	140360044	140360545
chr4	140568775	140569276
chr4	142547841	142548342
chr4	143356354	143356855
chr4	143911963	143912464
chr4	144355807	144356308
chr4	145041259	145041760
chr4	151362636	151363137
chr4	152996179	152996680
chr4	159061781	159062282
chr4	161671902	161672403
chr4	163563971	163564472
chr4	169160794	169161295
chr4	170497093	170497594
chr4	173025004	173025505
chr4	179268754	179269255
chr4	181792939	181793440
chr4	185128374	185128875
chr4	185425056	185425557
chr5	1208859	1209360
chr5	5422648	5423149
chr5	7260950	7261451
chr5	8457902	8458403
chr5	9071072	9071573
chr5	11062422	11062923
chr5	16160653	16161154
chr5	17203310	17203811
chr5	33513697	33514198
chr5	36444408	36444909
chr5	38467251	38467752
chr5	39217739	39218240
chr5	42951722	42952223
chr5	43122112	43122613
chr5	53482539	53483040
chr5	55992899	55993400
chr5	58459216	58459717
chr5	59809879	59810380
chr5	66306295	66306796
chr5	68214759	68215260
chr5	72955169	72955670
chr5	74402507	74403008
chr5	74627083	74627584
chr5	75050302	75050803
chr5	75611706	75612207
chr5	76363942	76364443
chr5	77513261	77513762
chr5	78638402	78638903
chr5	93677210	93677711
chr5	95284967	95285468
chr5	96806366	96806867
chr5	97161908	97162409
chr5	103435417	103435918
chr5	107367211	107367712
chr5	108003054	108003555
chr5	109410779	109411280
chr5	111280477	111280978
chr5	116528513	116529014
chr5	116738440	116738941
chr5	116816096	116816597
chr5	124661265	124661766
chr5	124707470	124707971
chr5	126776025	126776526
chr5	132427630	132428131
chr5	134016658	134017159
chr5	136365147	136365648
chr5	136424826	136425327
chr5	138032247	138032748
chr5	138338830	138339331
chr5	139651094	139651595
chr5	139745263	139745764
chr5	140351660	140352161
chr5	141637270	141637771
chr5	141879870	141880371
chr5	142056716	142057217
chr5	146049346	146049847
chr5	146877051	146877552
chr5	147224171	147224672
chr5	150272494	150272995
chr5	154367992	154368493
chr5	157914086	157914587
chr5	164188651	164189152
chr5	165996497	165996998
chr5	177363072	177363573
chr5	180619115	180619616
chr5	180784443	180784944
chr6	1525577	1526078
chr6	2460333	2460834
chr6	5030595	5031096
chr6	6007280	6007781
chr6	6676790	6677291
chr6	7143534	7144035
chr6	12289270	12289771
chr6	12751634	12752135
chr6	13557762	13558263
chr6	20333624	20334125
chr6	22138147	22138648
chr6	24899932	24900433
chr6	26205149	26205650
chr6	26571690	26572191
chr6	27823513	27824014
chr6	28837261	28837762
chr6	28944292	28944793
chr6	29847953	29848454
chr6	30071312	30071813
chr6	30210949	30211450
chr6	36546349	36546850
chr6	37625559	37626060
chr6	41463252	41463753
chr6	41693784	41694285
chr6	43779827	43780328
chr6	47309084	47309585
chr6	53894115	53894616
chr6	66128204	66128705
chr6	71887305	71887806
chr6	73515557	73516058
chr6	77463145	77463646
chr6	80143604	80144105
chr6	83853957	83854458
chr6	93778975	93779476
chr6	96450352	96450853
chr6	99751379	99751880
chr6	99822681	99823182
chr6	107107951	107108452
chr6	107704293	107704794
chr6	108363930	108364431
chr6	111011610	111012111
chr6	111540945	111541446
chr6	116404941	116405442
chr6	116765377	116765878
chr6	117126172	117126673
chr6	118709125	118709626
chr6	121436548	121437049
chr6	123965761	123966262
chr6	125444415	125444916
chr6	134317790	134318291
chr6	135851981	135852482
chr6	138795781	138796282
chr6	144327062	144327563
chr6	145428591	145429092
chr6	147508903	147509404
chr6	148471700	148472201
chr6	149545027	149545528
chr6	151067646	151068147
chr6	155248343	155248844
chr6	155272251	155272752
chr6	157221148	157221649
chr6	157669585	157670086
chr6	159075472	159075973
chr6	159252808	159253309
chr6	160348034	160348535
chr6	161696762	161697263
chr6	162289891	162290392
chr6	164692766	164693267
chr6	165573646	165574147
chr6	166619817	166620318
chr6	167697281	167697782
chr6	168894968	168895469
chr6	170234339	170234840
chr6	170403972	170404473
chr7	1086859	1087360
chr7	2468817	2469318
chr7	2652475	2652976
chr7	2682745	2683246
chr7	3879304	3879805
chr7	5364298	5364799
chr7	5574342	5574843
chr7	7772461	7772962
chr7	9507166	9507667
chr7	12437074	12437575
chr7	13467037	13467538
chr7	14351160	14351661
chr7	22563111	22563612
chr7	24284821	24285322
chr7	24700819	24701320
chr7	24812219	24812720
chr7	24882939	24883440
chr7	25069894	25070395
chr7	29808391	29808892
chr7	30116736	30117237
chr7	30276045	30276546
chr7	30954865	30955366
chr7	32958628	32959129
chr7	33706665	33707166
chr7	36182762	36183263
chr7	36280829	36281330
chr7	38311224	38311725
chr7	39595171	39595672
chr7	40977854	40978355
chr7	44065442	44065943
chr7	44072262	44072763
chr7	46197754	46198255
chr7	47435736	47436237
chr7	51620727	51621228
chr7	54781295	54781796
chr7	55366309	55366810
chr7	65873543	65874044
chr7	67129143	67129644
chr7	71735876	71736377
chr7	73742872	73743373
chr7	77619268	77619769
chr7	92714257	92714758
chr7	95200720	95201221
chr7	95404286	95404787
chr7	95690239	95690740
chr7	101173377	101173878
chr7	102206066	102206567
chr7	103106371	103106872
chr7	105769834	105770335
chr7	106283751	106284252
chr7	121879074	121879575
chr7	129389447	129389948
chr7	139358938	139359439
chr7	141430738	141431239
chr7	141674644	141675145
chr7	143463441	143463942
chr7	148487779	148488280
chr7	150276038	150276539
chr7	150340189	150340690
chr7	150876996	150877497
chr7	155490251	155490752
chr7	157897528	157898029
chr7	158317192	158317693
chr7	158856766	158857267
chr8	3123018	3123519
chr8	4996937	4997438
chr8	6841395	6841896
chr8	8331133	8331634
chr8	10095384	10095885
chr8	10798621	10799122
chr8	11986207	11986708
chr8	13132402	13132903
chr8	17642243	17642744
chr8	19802663	19803164
chr8	22227261	22227762
chr8	23977046	23977547
chr8	26866011	26866512
chr8	29348628	29349129
chr8	31238795	31239296
chr8	35152178	35152679
chr8	38177208	38177709
chr8	38509978	38510479
chr8	38622976	38623477
chr8	42805165	42805666
chr8	56300632	56301133
chr8	58067860	58068361
chr8	60414056	60414557
chr8	61710908	61711409
chr8	64373596	64374097
chr8	66666471	66666972
chr8	69811231	69811732
chr8	72005120	72005621
chr8	75814320	75814821
chr8	76682306	76682807
chr8	88326606	88327107
chr8	92610814	92611315
chr8	95430390	95430891
chr8	98471001	98471502
chr8	105772860	105773361
chr8	109643934	109644435
chr8	115779279	115779780
chr8	124371225	124371726
chr8	126555493	126555994
chr8	129983530	129984031
chr8	130456279	130456780
chr8	133242952	133243453
chr8	133570413	133570914
chr8	133574441	133574942
chr8	134643465	134643966
chr8	139730123	139730624
chr8	140479713	140480214
chr8	142375188	142375689
chr8	142449516	142450017
chr8	142616094	142616595
chr8	143495031	143495532
chr9	693392	693893
chr9	3527035	3527536
chr9	3884675	3885176
chr9	4740380	4740881
chr9	6827289	6827790
chr9	16704544	16705045
chr9	32378444	32378945
chr9	32552605	32553106
chr9	35696467	35696968
chr9	36445914	36446415
chr9	37594400	37594901
chr9	37944986	37945487
chr9	68825757	68826258
chr9	70043194	70043695
chr9	73575455	73575956
chr9	77178090	77178591
chr9	81693844	81694345
chr9	83980928	83981429
chr9	84672098	84672599
chr9	85155167	85155668
chr9	86202211	86202712
chr9	86643930	86644431
chr9	86946869	86947370
chr9	91422926	91423427
chr9	91712205	91712706
chr9	93223342	93223843
chr9	93577103	93577604
chr9	94011085	94011586
chr9	96508525	96509026
chr9	97962111	97962612
chr9	101235425	101235926
chr9	101602120	101602621
chr9	107488311	107488812
chr9	107732620	107733121
chr9	107882078	107882579
chr9	109498067	109498568
chr9	113594324	113594825
chr9	113807334	113807835
chr9	114524391	114524892
chr9	116300342	116300843
chr9	117644583	117645084
chr9	123407458	123407959
chr9	123522998	123523499
chr9	123562703	123563204
chr9	124777131	124777632
chr9	125888179	125888680
chr9	126915398	126915899
chr9	127918246	127918747
chr9	129382911	129383412
chr9	129726559	129727060
chr9	130243106	130243607
chr9	130845746	130846247
chr9	131060873	131061374
chr9	132163468	132163969
chr9	132477623	132478124
chr9	133691249	133691750
chr9	133931958	133932459
chr9	134263584	134264085
chr9	134326676	134327177
chr9	136010955	136011456
chr9	136552073	136552574
chr9	137045740	137046241
chr9	137447521	137448022
chr10	78976	79477
chr10	498652	499153
chr10	1316061	1316562
chr10	2280858	2281359
chr10	2894863	2895364
chr10	4663077	4663578
chr10	6211903	6212404
chr10	10293931	10294432
chr10	17607440	17607941
chr10	21100199	21100700
chr10	22477317	22477818
chr10	26335002	26335503
chr10	26881935	26882436
chr10	27319588	27320089
chr10	30597062	30597563
chr10	30645224	30645725
chr10	30812154	30812655
chr10	31697167	31697668
chr10	35449199	35449700
chr10	36345812	36346313
chr10	38355916	38356417
chr10	43406984	43407485
chr10	47775823	47776324
chr10	49518900	49519401
chr10	51140958	51141459
chr10	54801082	54801583
chr10	58952620	58953121
chr10	59175628	59176129
chr10	59342645	59343146
chr10	67697811	67698312
chr10	69278395	69278896
chr10	69612698	69613199
chr10	69802347	69802848
chr10	72784490	72784991
chr10	73965957	73966458
chr10	75660873	75661374
chr10	79069365	79069866
chr10	79101998	79102499
chr10	79904482	79904983
chr10	84205515	84206016
chr10	86261918	86262419
chr10	87058139	87058640
chr10	88246567	88247068
chr10	89368890	89369391
chr10	92689666	92690167
chr10	94088966	94089467
chr10	95404422	95404923
chr10	95456429	95456930
chr10	97140005	97140506
chr10	97583925	97584426
chr10	98029709	98030210
chr10	100653749	100654250
chr10	101214646	101215147
chr10	101485829	101486330
chr10	102352041	102352542
chr10	102632679	102633180
chr10	103493316	103493817
chr10	104663497	104663998
chr10	110820076	110820577
chr10	112526743	112527244
chr10	113454417	113454918
chr10	117004444	117004945
chr10	118564546	118565047
chr10	119104474	119104975
chr10	119253318	119253819
chr10	119652363	119652864
chr10	119933097	119933598
chr10	121527625	121528126
chr10	121647877	121648378
chr10	121710861	121711362
chr10	123890225	123890726
chr10	124484615	124485116
chr10	125100969	125101470
chr10	126586088	126586589
chr10	128695854	128696355
chr10	129031485	129031986
chr10	129933353	129933854
chr10	130179576	130180077
chr10	131644314	131644815
chr10	132142347	132142848
chr10	133324116	133324617
chr10	133335013	133335514
chr11	3416888	3417389
chr11	5380684	5381185
chr11	8717959	8718460
chr11	8959499	8960000
chr11	12251722	12252223
chr11	12281746	12282247
chr11	13030760	13031261
chr11	13955814	13956315
chr11	15603149	15603650
chr11	31958103	31958604
chr11	32088302	32088803
chr11	32090238	32090739
chr11	33735244	33735745
chr11	34223426	34223927
chr11	34284607	34285108
chr11	34773731	34774232
chr11	35139432	35139933
chr11	36376225	36376726
chr11	36929305	36929806
chr11	44783694	44784195
chr11	45423514	45424015
chr11	45560896	45561397
chr11	46277827	46278328
chr11	47408680	47409181
chr11	47416039	47416540
chr11	57416976	57417477
chr11	58628409	58628910
chr11	60315811	60316312
chr11	60786026	60786527
chr11	62574700	62575201
chr11	64874741	64875242
chr11	68373391	68373892
chr11	69489340	69489841
chr11	72446904	72447405
chr11	72629215	72629716
chr11	72668465	72668966
chr11	73376642	73377143
chr11	73625619	73626120
chr11	75313753	75314254
chr11	78031960	78032461
chr11	84589903	84590404
chr11	85682626	85683127
chr11	92886225	92886726
chr11	93740686	93741187
chr11	101583091	101583592
chr11	105862705	105863206
chr11	111733786	111734287
chr11	114257597	114258098
chr11	114450331	114450832
chr11	116233572	116234073
chr11	116276488	116276989
chr11	116579984	116580485
chr11	117181138	117181639
chr11	117535160	117535661
chr11	119797020	119797521
chr11	120013212	120013713
chr11	120555156	120555657
chr11	122096497	122096998
chr11	122367738	122368239
chr11	126955105	126955606
chr11	127382920	127383421
chr11	127524585	127525086
chr11	130827684	130828185
chr11	131581692	131582193
chr11	134942149	134942650
chr12	1592328	1592829
chr12	1663001	1663502
chr12	3073328	3073829
chr12	3077659	3078160
chr12	11546815	11547316
chr12	12520949	12521450
chr12	13173428	13173929
chr12	19277658	19278159
chr12	22101854	22102355
chr12	22626370	22626871
chr12	23555344	23555845
chr12	24902818	24903319
chr12	26701543	26702044
chr12	30823057	30823558
chr12	31960055	31960556
chr12	38905927	38906428
chr12	39273099	39273600
chr12	40107445	40107946
chr12	43836540	43837041
chr12	45050694	45051195
chr12	47686577	47687078
chr12	49345951	49346452
chr12	50765187	50765688
chr12	52192086	52192587
chr12	53232105	53232606
chr12	54439547	54440048
chr12	55724529	55725030
chr12	57127188	57127689
chr12	57241748	57242249
chr12	57551655	57552156
chr12	57756672	57757173
chr12	62603575	62604076
chr12	64780736	64781237
chr12	64826275	64826776
chr12	69154525	69155026
chr12	69340954	69341455
chr12	76866652	76867153
chr12	82882755	82883256
chr12	85278196	85278697
chr12	94286820	94287321
chr12	95534311	95534812
chr12	95789454	95789955
chr12	97404493	97404994
chr12	100185233	100185734
chr12	106493468	106493969
chr12	108832783	108833284
chr12	108856529	108857030
chr12	113802913	113803414
chr12	116525341	116525842
chr12	117968787	117969288
chr12	121800835	121801336
chr12	124392154	124392655
chr12	125454879	125455380
chr12	125538436	125538937
chr12	128817595	128818096
chr12	129428619	129429120
chr12	131621913	131622414
chr12	132489270	132489771
chr13	24086553	24087054
chr13	24671315	24671816
chr13	25945548	25946049
chr13	26222325	26222826
chr13	27822171	27822672
chr13	30906038	30906539
chr13	33347791	33348292
chr13	34294665	34295166
chr13	36778017	36778518
chr13	38979999	38980500
chr13	46516868	46517369
chr13	50132511	50133012
chr13	50340503	50341004
chr13	62929654	62930155
chr13	66886986	66887487
chr13	67023449	67023950
chr13	77565594	77566095
chr13	77751772	77752273
chr13	78787355	78787856
chr13	95189263	95189764
chr13	98032049	98032550
chr13	98575358	98575859
chr13	99656059	99656560
chr13	106100453	106100954
chr13	108495420	108495921
chr13	109728745	109729246
chr13	110156991	110157492
chr13	110216471	110216972
chr13	111176976	111177477
chr13	112891604	112892105
chr13	113468389	113468890
chr13	113629831	113630332
chr14	20412477	20412978
chr14	23485256	23485757
chr14	23608355	23608856
chr14	23929112	23929613
chr14	31229711	31230212
chr14	32330500	32331001
chr14	32711036	32711537
chr14	33711762	33712263
chr14	39430639	39431140
chr14	39452747	39453248
chr14	51067197	51067698
chr14	58740410	58740911
chr14	63890410	63890911
chr14	64693443	64693944
chr14	64983638	64984139
chr14	68089258	68089759
chr14	68245733	68246234
chr14	68863136	68863637
chr14	73764839	73765340
chr14	73789044	73789545
chr14	75430090	75430591
chr14	76012176	76012677
chr14	76050763	76051264
chr14	76267687	76268188
chr14	77094621	77095122
chr14	77123299	77123800
chr14	79134277	79134778
chr14	81234235	81234736
chr14	81565866	81566367
chr14	87992403	87992904
chr14	90641639	90642140
chr14	91574112	91574613
chr14	93832596	93833097
chr14	100318148	100318649
chr14	100400040	100400541
chr14	100827048	100827549
chr14	103638075	103638576
chr14	104036223	104036724
chr14	104794527	104795028
chr15	31869794	31870295
chr15	33292657	33293158
chr15	37019928	37020429
chr15	37034270	37034771
chr15	37783311	37783812
chr15	38961876	38962377
chr15	40519699	40520200
chr15	41578324	41578825
chr15	43792639	43793140
chr15	43872356	43872857
chr15	44775863	44776364
chr15	45714456	45714957
chr15	48084997	48085498
chr15	48861793	48862294
chr15	51751917	51752418
chr15	53165141	53165642
chr15	55741568	55742069
chr15	57031595	57032096
chr15	58475439	58475940
chr15	59886369	59886870
chr15	63094300	63094801
chr15	65791308	65791809
chr15	66181684	66182185
chr15	66505231	66505732
chr15	67757679	67758180
chr15	71730474	71730975
chr15	77060458	77060959
chr15	77076205	77076706
chr15	78672590	78673091
chr15	83018327	83018828
chr15	85485898	85486399
chr15	87965234	87965735
chr15	95464429	95464930
chr15	101128654	101129155
chr16	457143	457644
chr16	1108821	1109322
chr16	1300803	1301304
chr16	3031573	3032074
chr16	4273812	4274313
chr16	8721582	8722083
chr16	10978763	10979264
chr16	19284117	19284618
chr16	19758048	19758549
chr16	20849781	20850282
chr16	23508689	23509190
chr16	23790726	23791227
chr16	26986125	26986626
chr16	27234928	27235429
chr16	28863863	28864364
chr16	29594471	29594972
chr16	29926476	29926977
chr16	30941839	30942340
chr16	46920323	46920824
chr16	49776006	49776507
chr16	50067417	50067918
chr16	51388685	51389186
chr16	55479217	55479718
chr16	55500604	55501105
chr16	55842757	55843258
chr16	56246438	56246939
chr16	57801735	57802236
chr16	60930161	60930662
chr16	61579144	61579645
chr16	63596700	63597201
chr16	66662737	66663238
chr16	66899894	66900395
chr16	67326464	67326965
chr16	67652666	67653167
chr16	68388846	68389347
chr16	69107398	69107899
chr16	70685368	70685869
chr16	72930922	72931423
chr16	73172981	73173482
chr16	73572149	73572650
chr16	79066461	79066962
chr16	80369501	80370002
chr16	81383973	81384474
chr16	82229967	82230468
chr16	83993144	83993645
chr16	84065458	84065959
chr16	85149579	85150080
chr16	85437173	85437674
chr16	85566659	85567160
chr16	89432152	89432653
chr17	1713738	1714239
chr17	1998095	1998596
chr17	4229979	4230480
chr17	8153458	8153959
chr17	16378033	16378534
chr17	17205731	17206232
chr17	19957883	19958384
chr17	27456711	27457212
chr17	27458143	27458644
chr17	27601612	27602113
chr17	28716813	28717314
chr17	30093429	30093930
chr17	32141226	32141727
chr17	35374091	35374592
chr17	35715377	35715878
chr17	36650277	36650778
chr17	37507131	37507632
chr17	38421479	38421980
chr17	38509300	38509801
chr17	40317268	40317769
chr17	40351258	40351759
chr17	43021425	43021926
chr17	44114407	44114908
chr17	45231113	45231614
chr17	45852643	45853144
chr17	48002426	48002927
chr17	48100474	48100975
chr17	49952400	49952901
chr17	49987940	49988441
chr17	57258428	57258929
chr17	57285138	57285639
chr17	57549976	57550477
chr17	57906826	57907327
chr17	59154048	59154549
chr17	62553055	62553556
chr17	67532303	67532804
chr17	68511411	68511912
chr17	72127751	72128252
chr17	72165626	72166127
chr17	73286475	73286976
chr17	73541077	73541578
chr17	74841558	74842059
chr17	74859695	74860196
chr17	75105721	75106222
chr17	75412538	75413039
chr17	76383682	76384183
chr17	76709268	76709769
chr17	76816476	76816977
chr17	77735537	77736038
chr17	77881568	77882069
chr17	78497051	78497552
chr17	78902983	78903484
chr17	79520744	79521245
chr17	79607846	79608347
chr17	79793919	79794420
chr17	81494564	81495065
chr17	82242950	82243451
chr18	500464	500965
chr18	3995430	3995931
chr18	5488762	5489263
chr18	8741651	8742152
chr18	10129331	10129832
chr18	11327684	11328185
chr18	11553271	11553772
chr18	12307323	12307824
chr18	23994385	23994886
chr18	27921297	27921798
chr18	31555823	31556324
chr18	32289480	32289981
chr18	32714462	32714963
chr18	36315723	36316224
chr18	37384037	37384538
chr18	41745382	41745883
chr18	44257949	44258450
chr18	45879903	45880404
chr18	46757834	46758335
chr18	47150498	47150999
chr18	48022589	48023090
chr18	54717596	54718097
chr18	57447031	57447532
chr18	57803162	57803663
chr18	58513128	58513629
chr18	59249090	59249591
chr18	62715657	62716158
chr18	71431063	71431564
chr18	75226778	75227279
chr19	1408641	1409142
chr19	1651136	1651637
chr19	4140302	4140803
chr19	4977585	4978086
chr19	5057813	5058314
chr19	5451472	5451973
chr19	7799471	7799972
chr19	9621618	9622119
chr19	10565126	10565627
chr19	12787930	12788431
chr19	13843407	13843908
chr19	13872838	13873339
chr19	15779326	15779827
chr19	17306018	17306519
chr19	18456877	18457378
chr19	18932640	18933141
chr19	29771652	29772153
chr19	33235184	33235685
chr19	35797687	35798188
chr19	36009177	36009678
chr19	36972665	36973166
chr19	39551363	39551864
chr19	42296005	42296506
chr19	44689090	44689591
chr19	47020452	47020953
chr19	48568302	48568803
chr19	50046793	50047294
chr19	51098705	51099206
chr19	52237743	52238244
chr19	55088500	55089001
chr19	55632337	55632838
chr19	56132167	56132668
chr20	815918	816419
chr20	2524971	2525472
chr20	3889496	3889997
chr20	11440337	11440838
chr20	11892157	11892658
chr20	15755972	15756473
chr20	18276649	18277150
chr20	25533025	25533526
chr20	32091849	32092350
chr20	32190784	32191285
chr20	36138578	36139079
chr20	36822055	36822556
chr20	39268856	39269357
chr20	41012542	41013043
chr20	43962011	43962512
chr20	44762419	44762920
chr20	46209922	46210423
chr20	46286381	46286882
chr20	46353393	46353894
chr20	47502147	47502648
chr20	47677771	47678272
chr20	48154329	48154830
chr20	48683405	48683906
chr20	50339082	50339583
chr20	50818307	50818808
chr20	52083605	52084106
chr20	54025394	54025895
chr20	54649382	54649883
chr20	57109003	57109504
chr20	60057347	60057848
chr20	62786067	62786568
chr20	63238431	63238932
chr21	17678971	17679472
chr21	25039757	25040258
chr21	32306141	32306642
chr21	34347826	34348327
chr21	36419893	36420394
chr21	38806079	38806580
chr21	41721133	41721634
chr21	42190452	42190953
chr21	42220070	42220571
chr21	42302237	42302738
chr21	42524816	42525317
chr21	44304101	44304602
chr21	45454902	45455403
chr21	46285781	46286282
chr22	17891715	17892216
chr22	18110588	18111089
chr22	19942530	19943031
chr22	20961842	20962343
chr22	23833893	23834394
chr22	25110585	25111086
chr22	25565166	25565667
chr22	25700934	25701435
chr22	27415519	27416020
chr22	27571902	27572403
chr22	29635664	29636165
chr22	31247993	31248494
chr22	35299071	35299572
chr22	35567492	35567993
chr22	35973902	35974403
chr22	36350788	36351289
chr22	37012020	37012521
chr22	39343455	39343956
chr22	39481086	39481587
chr22	41446125	41446626
chr22	41857119	41857620
chr22	41946087	41946588
chr22	42282488	42282989
chr22	42433753	42434254
chr22	42621474	42621975
chr22	42904642	42905143
chr22	45008775	45009276
chr22	45971999	45972500
chr22	48490919	48491420
chr22	50299229	50299730
chrX	8730689	8731190
chrX	13764668	13765169
chrX	17738016	17738517
chrX	18907360	18907861
chrX	21479798	21480299
chrX	25383301	25383802
chrX	36957308	36957809
chrX	39905533	39906034
chrX	40755509	40756010
chrX	41589741	41590242
chrX	51618406	51618907
chrX	54044826	54045327
chrX	56564617	56565118
chrX	56733376	56733877
chrX	68912068	68912569
chrX	69496162	69496663
chrX	70013376	70013877
chrX	72305600	72306101
chrX	73852460	73852961
chrX	78769918	78770419
chrX	100396010	100396511
chrX	100447708	100448209
chrX	103783935	103784436
chrX	118499165	118499666
chrX	124388526	124389027
chrX	129925567	129926068
chrX	131816699	131817200
chrX	133551029	133551530
chrX	133561042	133561543
chrX	138709828	138710329
chrX	139194725	139195226
chrX	153875239	153875740
chr1	1013886	1014387
chr1	1071618	1072119
chr1	1091850	1092351
chr1	1306109	1306610
chr1	1307242	1307743
chr1	1334647	1335148
chr1	1535630	1536131
chr1	2093596	2094097
chr1	2229793	2230294
chr1	2272246	2272747
chr1	2335771	2336272
chr1	2542684	2543185
chr1	2975551	2976052
chr1	2980201	2980702
chr1	3062628	3063129
chr1	3115774	3116275
chr1	3116784	3117285
chr1	3136759	3137260
chr1	3218202	3218703
chr1	3364329	3364830
chr1	3373397	3373898
chr1	3376551	3377052
chr1	3402718	3403219
chr1	3467271	3467772
chr1	3473315	3473816
chr1	3531040	3531541
chr1	6347863	6348364
chr1	6352197	6352698
chr1	6484717	6485218
chr1	7623894	7624395
chr1	8358673	8359174
chr1	9495123	9495624
chr1	9721514	9722015
chr1	10399349	10399850
chr1	10490735	10491236
chr1	11189011	11189512
chr1	11441493	11441994
chr1	11499321	11499822
chr1	11635771	11636272
chr1	11692514	11693015
chr1	12340312	12340813
chr1	12342597	12343098
chr1	14511229	14511730
chr1	14624856	14625357
chr1	15154337	15154838
chr1	15377188	15377689
chr1	16924505	16925006
chr1	17927901	17928402
chr1	18912995	18913496
chr1	19311369	19311870
chr1	22816020	22816521
chr1	23284131	23284632
chr1	25796833	25797334
chr1	26787404	26787905
chr1	27504374	27504875
chr1	30685171	30685672
chr1	31371973	31372474
chr1	31668762	31669263
chr1	34398173	34398674
chr1	34865531	34866032
chr1	36149895	36150396
chr1	36352319	36352820
chr1	37033895	37034396
chr1	37078253	37078754
chr1	37404608	37405109
chr1	38133774	38134275
chr1	38498507	38499008
chr1	41366708	41367209
chr1	41475458	41475959
chr1	41496781	41497282
chr1	42146776	42147277
chr1	42334255	42334756
chr1	44609355	44609856
chr1	46301210	46301711
chr1	47225145	47225646
chr1	47573544	47574045
chr1	47687488	47687989
chr1	48471304	48471805
chr1	48677265	48677766
chr1	50139579	50140080
chr1	50418863	50419364
chr1	50420919	50421420
chr1	51192130	51192631
chr1	51989620	51990121
chr1	53061255	53061756
chr1	53430200	53430701
chr1	57024361	57024862
chr1	57748616	57749117
chr1	58769193	58769694
chr1	58784368	58784869
chr1	61080711	61081212
chr1	61221559	61222060
chr1	61274894	61275395
chr1	66533111	66533612
chr1	67736298	67736799
chr1	70410203	70410704
chr1	74357775	74358276
chr1	75265638	75266139
chr1	77015839	77016340
chr1	77021772	77022273
chr1	77354246	77354747
chr1	77979687	77980188
chr1	81237216	81237717
chr1	83998381	83998882
chr1	87154477	87154978
chr1	87167050	87167551
chr1	87600064	87600565
chr1	89633807	89634308
chr1	90273335	90273836
chr1	94039408	94039909
chr1	94092074	94092575
chr1	95308461	95308962
chr1	96104626	96105127
chr1	100721475	100721976
chr1	101136771	101137272
chr1	101237204	101237705
chr1	103336337	103336838
chr1	113979330	113979831
chr1	114510367	114510868
chr1	114511914	114512415
chr1	115666225	115666726
chr1	116825800	116826301
chr1	146035902	146036403
chr1	150529041	150529542
chr1	150568708	150569209
chr1	154663599	154664100
chr1	154760431	154760932
chr1	154765896	154766397
chr1	154813125	154813626
chr1	155080089	155080590
chr1	155715778	155716279
chr1	155729006	155729507
chr1	156076281	156076782
chr1	156368654	156369155
chr1	156401070	156401571
chr1	157992809	157993310
chr1	159936430	159936931
chr1	160032410	160032911
chr1	164823920	164824421
chr1	166976420	166976921
chr1	167137445	167137946
chr1	167488698	167489199
chr1	172322698	172323199
chr1	174798569	174799070
chr1	174942807	174943308
chr1	175380636	175381137
chr1	175629165	175629666
chr1	181129607	181130108
chr1	181314940	181315441
chr1	182838731	182839232
chr1	183024549	183025050
chr1	183812771	183813272
chr1	185317751	185318252
chr1	189782408	189782909
chr1	193846829	193847330
chr1	197307019	197307520
chr1	197910822	197911323
chr1	202571676	202572177
chr1	203770186	203770687
chr1	205588623	205589124
chr1	205669700	205670201
chr1	205701081	205701582
chr1	205827027	205827528
chr1	208120207	208120708
chr1	208550945	208551446
chr1	208732540	208733041
chr1	208788115	208788616
chr1	209203288	209203789
chr1	209248574	209249075
chr1	209584140	209584641
chr1	209618708	209619209
chr1	210262148	210262649
chr1	210291951	210292452
chr1	213245868	213246369
chr1	216521349	216521850
chr1	219271790	219272291
chr1	220409239	220409740
chr1	220787205	220787706
chr1	220887646	220888147
chr1	221286366	221286867
chr1	223364812	223365313
chr1	224435121	224435622
chr1	225923596	225924097
chr1	228102384	228102885
chr1	228646807	228647308
chr1	230809011	230809512
chr1	230809562	230810063
chr1	230856945	230857446
chr1	232432203	232432704
chr1	232627583	232628084
chr1	232704723	232705224
chr1	233509599	233510100
chr1	234510012	234510513
chr1	234602692	234603193
chr1	234744050	234744551
chr1	235416997	235417498
chr1	240093461	240093962
chr1	245589225	245589726
chr1	245687594	245688095
chr1	247110900	247111401
chr1	248857968	248858469
chr1	248924622	248925123
chr2	1716686	1717187
chr2	1720753	1721254
chr2	2013427	2013928
chr2	3042057	3042558
chr2	3302978	3303479
chr2	3848702	3849203
chr2	5410004	5410505
chr2	7573356	7573857
chr2	8259500	8260001
chr2	8677200	8677701
chr2	9308358	9308859
chr2	9728469	9728970
chr2	11156624	11157125
chr2	12177460	12177961
chr2	12417496	12417997
chr2	15747677	15748178
chr2	15940775	15941276
chr2	16015082	16015583
chr2	16069559	16070060
chr2	16665158	16665659
chr2	16669043	16669544
chr2	17309666	17310167
chr2	17637167	17637668
chr2	20650335	20650836
chr2	23404389	23404890
chr2	25192351	25192852
chr2	27725201	27725702
chr2	28894886	28895387
chr2	29309061	29309562
chr2	31239705	31240206
chr2	32948038	32948539
chr2	33335531	33336032
chr2	36667888	36668389
chr2	37689795	37690296
chr2	41937309	41937810
chr2	41963509	41964010
chr2	41964907	41965408
chr2	42341967	42342468
chr2	42494941	42495442
chr2	44942068	44942569
chr2	44944441	44944942
chr2	45010044	45010545
chr2	49032900	49033401
chr2	50126520	50127021
chr2	55050961	55051462
chr2	55223467	55223968
chr2	57407630	57408131
chr2	58762202	58762703
chr2	59791119	59791620
chr2	62184751	62185252
chr2	62706753	62707254
chr2	63043831	63044332
chr2	63053979	63054480
chr2	64018333	64018834
chr2	64403624	64404125
chr2	64625001	64625502
chr2	64859080	64859581
chr2	64989699	64990200
chr2	66432167	66432668
chr2	69306687	69307188
chr2	70089314	70089815
chr2	70247539	70248040
chr2	70705110	70705611
chr2	71466384	71466885
chr2	71560572	71561073
chr2	72992966	72993467
chr2	80061793	80062294
chr2	85434166	85434667
chr2	85888163	85888664
chr2	86787760	86788261
chr2	95330036	95330537
chr2	95751904	95752405
chr2	98916790	98917291
chr2	104033356	104033857
chr2	104406847	104407348
chr2	104846290	104846791
chr2	104854881	104855382
chr2	104866005	104866506
chr2	105604825	105605326
chr2	109299261	109299762
chr2	112056105	112056606
chr2	114123006	114123507
chr2	114426088	114426589
chr2	114662111	114662612
chr2	120437095	120437596
chr2	120442919	120443420
chr2	120481269	120481770
chr2	120541035	120541536
chr2	120771362	120771863
chr2	120780251	120780752
chr2	120798617	120799118
chr2	120874224	120874725
chr2	120896200	120896701
chr2	121718649	121719150
chr2	122663552	122664053
chr2	126253034	126253535
chr2	127700380	127700881
chr2	127708174	127708675
chr2	128317747	128318248
chr2	128347411	128347912
chr2	129758632	129759133
chr2	133567168	133567669
chr2	133568162	133568663
chr2	133598750	133599251
chr2	134578345	134578846
chr2	134918980	134919481
chr2	141061902	141062403
chr2	143034252	143034753
chr2	144456745	144457246
chr2	144461321	144461822
chr2	144511109	144511610
chr2	151947684	151948185
chr2	151998975	151999476
chr2	152189849	152190350
chr2	152395513	152396014
chr2	152926047	152926548
chr2	157838394	157838895
chr2	159010304	159010805
chr2	159614541	159615042
chr2	160316895	160317396
chr2	163601375	163601876
chr2	168311415	168311916
chr2	170339282	170339783
chr2	170525377	170525878
chr2	172073285	172073786
chr2	172075713	172076214
chr2	172095761	172096262
chr2	172103172	172103673
chr2	172807017	172807518
chr2	173306591	173307092
chr2	174333894	174334395
chr2	174603172	174603673
chr2	175003785	175004286
chr2	176067629	176068130
chr2	176960400	176960901
chr2	177211405	177211906
chr2	177334889	177335390
chr2	178112674	178113175
chr2	179341537	179342038
chr2	183224961	183225462
chr2	184928224	184928725
chr2	186695079	186695580
chr2	186717325	186717826
chr2	190532668	190533169
chr2	191479394	191479895
chr2	196117754	196118255
chr2	197785991	197786492
chr2	199462766	199463267
chr2	200456508	200457009
chr2	202264586	202265087
chr2	205482412	205482913
chr2	206218734	206219235
chr2	207133266	207133767
chr2	207163421	207163922
chr2	207226828	207227329
chr2	207766911	207767412
chr2	212538475	212538976
chr2	212686291	212686792
chr2	213251505	213252006
chr2	216560701	216561202
chr2	216633952	216634453
chr2	217836674	217837175
chr2	217879133	217879634
chr2	218009288	218009789
chr2	219060555	219061056
chr2	219508022	219508523
chr2	219509223	219509724
chr2	219544537	219545038
chr2	219598540	219599041
chr2	221390031	221390532
chr2	221981856	221982357
chr2	222301115	222301616
chr2	228705217	228705718
chr2	229266399	229266900
chr2	229267890	229268391
chr2	229652808	229653309
chr2	231603943	231604444
chr2	231679892	231680393
chr2	232496670	232497171
chr2	234496218	234496719
chr2	237692458	237692959
chr2	237733005	237733506
chr2	238288141	238288642
chr2	238585749	238586250
chr2	239096940	239097441
chr2	239264810	239265311
chr2	239751223	239751724
chr2	240167723	240168224
chr2	240200509	240201010
chr2	240289677	240290178
chr2	240364531	240365032
chr2	240454541	240455042
chr2	240758079	240758580
chr2	241506896	241507397
chr3	3142913	3143414
chr3	5161310	5161811
chr3	9916215	9916716
chr3	10771921	10772422
chr3	10901868	10902369
chr3	10998906	10999407
chr3	11592380	11592881
chr3	13276674	13277175
chr3	13687939	13688440
chr3	13783396	13783897
chr3	13841823	13842324
chr3	16175361	16175862
chr3	18423275	18423776
chr3	20700644	20701145
chr3	23685709	23686210
chr3	23776453	23776954
chr3	23949766	23950267
chr3	32144041	32144542
chr3	32885572	32886073
chr3	33372751	33373252
chr3	35733207	35733708
chr3	38117993	38118494
chr3	38455791	38456292
chr3	38636967	38637468
chr3	42654791	42655292
chr3	45595736	45596237
chr3	45653561	45654062
chr3	46693414	46693915
chr3	47009775	47010276
chr3	48594811	48595312
chr3	50136890	50137391
chr3	50256353	50256854
chr3	50258442	50258943
chr3	50274256	50274757
chr3	50516477	50516978
chr3	51965940	51966441
chr3	52058703	52059204
chr3	52237476	52237977
chr3	52307035	52307536
chr3	52366642	52367143
chr3	52524664	52525165
chr3	53046743	53047244
chr3	56303587	56304088
chr3	56476614	56477115
chr3	58582193	58582694
chr3	58628327	58628828
chr3	59644660	59645161
chr3	62006866	62007367
chr3	64444517	64445018
chr3	64548046	64548547
chr3	64639225	64639726
chr3	66577662	66578163
chr3	70970937	70971438
chr3	71695027	71695528
chr3	72155275	72155776
chr3	72446375	72446876
chr3	75101548	75102049
chr3	77052650	77053151
chr3	81816653	81817154
chr3	84109869	84110370
chr3	87225608	87226109
chr3	100068740	100069241
chr3	100590477	100590978
chr3	108221365	108221866
chr3	108914948	108915449
chr3	111070421	111070922
chr3	113276155	113276656
chr3	114056904	114057405
chr3	114384955	114385456
chr3	114421680	114422181
chr3	114899488	114899989
chr3	117439765	117440266
chr3	117622320	117622821
chr3	117752276	117752777
chr3	117892486	117892987
chr3	120447126	120447627
chr3	122679895	122680396
chr3	122681540	122682041
chr3	123258725	123259226
chr3	123448864	123449365
chr3	124653435	124653936
chr3	126375896	126376397
chr3	126983632	126984133
chr3	126988246	126988747
chr3	127015180	127015681
chr3	128237990	128238491
chr3	128486698	128487199
chr3	128490062	128490563
chr3	128616891	128617392
chr3	129183105	129183606
chr3	129651615	129652116
chr3	129690311	129690812
chr3	130747336	130747837
chr3	134364720	134365221
chr3	134952726	134953227
chr3	135228919	135229420
chr3	136820068	136820569
chr3	137509339	137509840
chr3	138609312	138609813
chr3	138834106	138834607
chr3	141280606	141281107
chr3	142120615	142121116
chr3	145798675	145799176
chr3	147422837	147423338
chr3	150237989	150238490
chr3	150511061	150511562
chr3	150931855	150932356
chr3	151838924	151839425
chr3	152620901	152621402
chr3	154122853	154123354
chr3	155079074	155079575
chr3	156769626	156770127
chr3	157543150	157543651
chr3	158106422	158106923
chr3	159854692	159855193
chr3	161423876	161424377
chr3	171260324	171260825
chr3	172138791	172139292
chr3	173410774	173411275
chr3	173591280	173591781
chr3	181696537	181697038
chr3	181721559	181722060
chr3	181755830	181756331
chr3	184602650	184603151
chr3	185764595	185765096
chr3	189961524	189962025
chr3	190497861	190498362
chr3	192816188	192816689
chr3	192906831	192907332
chr3	194023855	194024356
chr3	194313796	194314297
chr3	194685807	194686308
chr3	195896556	195897057
chr3	195907948	195908449
chr3	197467302	197467803
chr4	822705	823206
chr4	1579044	1579545
chr4	1580341	1580842
chr4	1746995	1747496
chr4	1764638	1765139
chr4	2062130	2062631
chr4	2067092	2067593
chr4	2069390	2069891
chr4	2243574	2244075
chr4	2787143	2787644
chr4	3202229	3202730
chr4	3473376	3473877
chr4	3851098	3851599
chr4	4574678	4575179
chr4	6779826	6780327
chr4	6886162	6886663
chr4	6909928	6910429
chr4	7282324	7282825
chr4	7294076	7294577
chr4	7539708	7540209
chr4	8502679	8503180
chr4	10101454	10101955
chr4	10107032	10107533
chr4	10999079	10999580
chr4	13544227	13544728
chr4	16365172	16365673
chr4	16572590	16573091
chr4	16860431	16860932
chr4	24878162	24878663
chr4	25234585	25235086
chr4	25971047	25971548
chr4	41216093	41216594
chr4	41358929	41359430
chr4	44448280	44448781
chr4	46277183	46277684
chr4	52246245	52246746
chr4	54149062	54149563
chr4	62199310	62199811
chr4	65786071	65786572
chr4	73859755	73860256
chr4	76435870	76436371
chr4	76585230	76585731
chr4	80182512	80183013
chr4	81030422	81030923
chr4	82268508	82269009
chr4	82753691	82754192
chr4	84099550	84100051
chr4	84493202	84493703
chr4	84496275	84496776
chr4	84579284	84579785
chr4	87054846	87055347
chr4	87353400	87353901
chr4	89929440	89929941
chr4	92864061	92864562
chr4	93828134	93828635
chr4	93829163	93829664
chr4	94801986	94802487
chr4	98468583	98469084
chr4	98612255	98612756
chr4	98939718	98940219
chr4	100190877	100191378
chr4	103934135	103934636
chr4	103996587	103997088
chr4	106315369	106315870
chr4	110639168	110639669
chr4	113293780	113294281
chr4	119124121	119124622
chr4	120071164	120071665
chr4	121764910	121765411
chr4	129091945	129092446
chr4	138104216	138104717
chr4	139858438	139858939
chr4	140344564	140345065
chr4	142940528	142941029
chr4	143352040	143352541
chr4	144647486	144647987
chr4	146472363	146472864
chr4	147760631	147761132
chr4	148044136	148044637
chr4	148064930	148065431
chr4	150229385	150229886
chr4	151276729	151277230
chr4	151711593	151712094
chr4	152535328	152535829
chr4	153523786	153524287
chr4	158172427	158172928
chr4	159229134	159229635
chr4	165328716	165329217
chr4	165872370	165872871
chr4	168734612	168735113
chr4	168815994	168816495
chr4	168849587	168850088
chr4	168877556	168878057
chr4	171812809	171813310
chr4	173013377	173013878
chr4	173528828	173529329
chr4	175812812	175813313
chr4	181281463	181281964
chr4	181756364	181756865
chr4	181758238	181758739
chr4	184298130	184298631
chr4	184587040	184587541
chr4	185865953	185866454
chr4	185869271	185869772
chr4	186025096	186025597
chr4	186570067	186570568
chr4	187301943	187302444
chr5	845067	845568
chr5	1077339	1077840
chr5	1181389	1181890
chr5	1497322	1497823
chr5	1553300	1553801
chr5	2205404	2205905
chr5	3226243	3226744
chr5	6251427	6251928
chr5	6714936	6715437
chr5	7746064	7746565
chr5	9165954	9166455
chr5	10649986	10650487
chr5	10760081	10760582
chr5	11797067	11797568
chr5	14142444	14142945
chr5	14741676	14742177
chr5	15693828	15694329
chr5	16735282	16735783
chr5	17005147	17005648
chr5	17365996	17366497
chr5	18553179	18553680
chr5	21680199	21680700
chr5	24641989	24642490
chr5	32329265	32329766
chr5	32505719	32506220
chr5	34657354	34657855
chr5	36440914	36441415
chr5	38258675	38259176
chr5	41835526	41836027
chr5	42424628	42425129
chr5	43037044	43037545
chr5	44809278	44809779
chr5	45521038	45521539
chr5	45532769	45533270
chr5	50967584	50968085
chr5	51399224	51399725
chr5	52376545	52377046
chr5	52915325	52915826
chr5	54177184	54177685
chr5	54177957	54178458
chr5	55231492	55231993
chr5	56269473	56269974
chr5	61599466	61599967
chr5	72065914	72066415
chr5	72109358	72109859
chr5	72178269	72178770
chr5	72692089	72692590
chr5	74213947	74214448
chr5	74637882	74638383
chr5	74866311	74866812
chr5	77076936	77077437
chr5	77449323	77449824
chr5	77992910	77993411
chr5	78537746	78538247
chr5	78908843	78909344
chr5	80220171	80220672
chr5	80254597	80255098
chr5	81908000	81908501
chr5	82031280	82031781
chr5	83001791	83002292
chr5	83857323	83857824
chr5	84382923	84383424
chr5	87412106	87412607
chr5	88395354	88395855
chr5	88401396	88401897
chr5	88661532	88662033
chr5	88687852	88688353
chr5	89023939	89024440
chr5	93421943	93422444
chr5	93598830	93599331
chr5	93603405	93603906
chr5	94690798	94691299
chr5	97533988	97534489
chr5	97550125	97550626
chr5	102780442	102780943
chr5	107538769	107539270
chr5	107705339	107705840
chr5	107964686	107965187
chr5	108200537	108201038
chr5	112920828	112921329
chr5	113087940	113088441
chr5	113293466	113293967
chr5	118791292	118791793
chr5	121949762	121950263
chr5	122311174	122311675
chr5	123752988	123753489
chr5	123916679	123917180
chr5	124236744	124237245
chr5	124823126	124823627
chr5	126479791	126480292
chr5	130168037	130168538
chr5	131393642	131394143
chr5	132269106	132269607
chr5	132557250	132557751
chr5	132825938	132826439
chr5	134117254	134117755
chr5	135149976	135150477
chr5	135891000	135891501
chr5	136984715	136985216
chr5	138490991	138491492
chr5	139638014	139638515
chr5	139658476	139658977
chr5	139684850	139685351
chr5	139756043	139756544
chr5	139808355	139808856
chr5	140152225	140152726
chr5	140344697	140345198
chr5	141734807	141735308
chr5	143521804	143522305
chr5	145753011	145753512
chr5	147455994	147456495
chr5	148654193	148654694
chr5	149141829	149142330
chr5	150293406	150293907
chr5	150529669	150530170
chr5	151684112	151684613
chr5	153964095	153964596
chr5	157718482	157718983
chr5	158695428	158695929
chr5	158824126	158824627
chr5	160556445	160556946
chr5	165560547	165561048
chr5	166321204	166321705
chr5	166962364	166962865
chr5	168047732	168048233
chr5	168851894	168852395
chr5	172284426	172284927
chr5	172683940	172684441
chr5	173863375	173863876
chr5	175729061	175729562
chr5	177087284	177087785
chr5	177453466	177453967
chr5	180139990	180140491
chr5	181100556	181101057
chr6	1490537	1491038
chr6	1611655	1612156
chr6	3064299	3064800
chr6	3281487	3281988
chr6	3295520	3296021
chr6	3340777	3341278
chr6	3356825	3357326
chr6	3748231	3748732
chr6	6751787	6752288
chr6	7238752	7239253
chr6	12956888	12957389
chr6	13331712	13332213
chr6	14066735	14067236
chr6	14777731	14778232
chr6	18324105	18324606
chr6	21666137	21666638
chr6	21667040	21667541
chr6	23533927	23534428
chr6	23656054	23656555
chr6	27824371	27824872
chr6	27836308	27836809
chr6	30742028	30742529
chr6	30882871	30883372
chr6	33802377	33802878
chr6	35491176	35491677
chr6	36197826	36198327
chr6	36327500	36328001
chr6	36631406	36631907
chr6	37619097	37619598
chr6	40308573	40309074
chr6	41453261	41453762
chr6	41595155	41595656
chr6	42727166	42727667
chr6	43427932	43428433
chr6	44222632	44223133
chr6	44233461	44233962
chr6	44264241	44264742
chr6	44304735	44305236
chr6	45422848	45423349
chr6	52152818	52153319
chr6	53543857	53544358
chr6	58011944	58012445
chr6	73523481	73523982
chr6	73579597	73580098
chr6	73585472	73585973
chr6	75600717	75601218
chr6	79713624	79714125
chr6	82246658	82247159
chr6	85677172	85677673
chr6	89117185	89117686
chr6	89118941	89119442
chr6	89566015	89566516
chr6	89818823	89819324
chr6	90364546	90365047
chr6	91786597	91787098
chr6	96014703	96015204
chr6	96898364	96898865
chr6	97394031	97394532
chr6	97466631	97467132
chr6	98295716	98296217
chr6	98639021	98639522
chr6	98827000	98827501
chr6	100457536	100458037
chr6	100458387	100458888
chr6	101936498	101936999
chr6	107634212	107634713
chr6	108166623	108167124
chr6	111661445	111661946
chr6	112282118	112282619
chr6	113980881	113981382
chr6	118320661	118321162
chr6	122290014	122290515
chr6	124964234	124964735
chr6	126143896	126144397
chr6	128233216	128233717
chr6	128491244	128491745
chr6	132933981	132934482
chr6	136326257	136326758
chr6	137076491	137076992
chr6	137497551	137498052
chr6	138509310	138509811
chr6	139429544	139430045
chr6	139981740	139982241
chr6	144331419	144331920
chr6	150537386	150537887
chr6	150764598	150765099
chr6	151765416	151765917
chr6	153130064	153130565
chr6	155272775	155273276
chr6	155993188	155993689
chr6	156598427	156598928
chr6	156719773	156720274
chr6	157954300	157954801
chr6	158540290	158540791
chr6	158817199	158817700
chr6	159969823	159970324
chr6	160679281	160679782
chr6	163098305	163098806
chr6	163260922	163261423
chr6	163355075	163355576
chr6	163395701	163396202
chr6	163501295	163501796
chr6	163543499	163544000
chr6	163646928	163647429
chr6	163724574	163725075
chr6	163821028	163821529
chr6	165662840	165663341
chr6	166998323	166998824
chr6	168206545	168207046
chr6	170403370	170403871
chr6	170471484	170471985
chr7	92144	92645
chr7	379741	380242
chr7	774446	774947
chr7	1247088	1247589
chr7	1289260	1289761
chr7	2452413	2452914
chr7	2497714	2498215
chr7	2505343	2505844
chr7	2566974	2567475
chr7	2604455	2604956
chr7	2634372	2634873
chr7	2639542	2640043
chr7	2643258	2643759
chr7	2760508	2761009
chr7	3300266	3300767
chr7	4789041	4789542
chr7	5406831	5407332
chr7	5532803	5533304
chr7	20140665	20141166
chr7	20141585	20142086
chr7	21128473	21128974
chr7	22452211	22452712
chr7	22821647	22822148
chr7	23468972	23469473
chr7	24283435	24283936
chr7	26187342	26187843
chr7	26479982	26480483
chr7	26480547	26481048
chr7	27200011	27200512
chr7	28821750	28822251
chr7	29563830	29564331
chr7	30986726	30987227
chr7	33154682	33155183
chr7	35969060	35969561
chr7	37108904	37109405
chr7	38335501	38336002
chr7	38535080	38535581
chr7	38932486	38932987
chr7	41979685	41980186
chr7	41984086	41984587
chr7	42176639	42177140
chr7	43583974	43584475
chr7	44307267	44307768
chr7	45157609	45158110
chr7	47452616	47453117
chr7	50701976	50702477
chr7	55092115	55092616
chr7	55521556	55522057
chr7	64946700	64947201
chr7	65038669	65039170
chr7	69599972	69600473
chr7	69893880	69894381
chr7	70093422	70093923
chr7	70773550	70774051
chr7	74029495	74029996
chr7	74455139	74455640
chr7	74586276	74586777
chr7	76198106	76198607
chr7	76281340	76281841
chr7	76306603	76307104
chr7	76999611	77000112
chr7	78017714	78018215
chr7	82444259	82444760
chr7	87875604	87876105
chr7	90119037	90119538
chr7	90951956	90952457
chr7	91826266	91826767
chr7	95772862	95773363
chr7	96998668	96999169
chr7	97023938	97024439
chr7	97835493	97835994
chr7	98211341	98211842
chr7	99374374	99374875
chr7	100484311	100484812
chr7	100488385	100488886
chr7	100613104	100613605
chr7	100720752	100721253
chr7	101538732	101539233
chr7	101936457	101936958
chr7	103146036	103146537
chr7	103447061	103447562
chr7	105245689	105246190
chr7	105587862	105588363
chr7	106070078	106070579
chr7	108181009	108181510
chr7	108570323	108570824
chr7	112391069	112391570
chr7	116863809	116864310
chr7	117069500	117070001
chr7	117993366	117993867
chr7	121329010	121329511
chr7	121994501	121995002
chr7	123749374	123749875
chr7	128914984	128915485
chr7	128938420	128938921
chr7	129066764	129067265
chr7	129203224	129203725
chr7	129741811	129742312
chr7	130901979	130902480
chr7	130941189	130941690
chr7	132615199	132615700
chr7	136492229	136492730
chr7	140639203	140639704
chr7	141369441	141369942
chr7	143408354	143408855
chr7	148242205	148242706
chr7	149195891	149196392
chr7	149776925	149777426
chr7	150048633	150049134
chr7	150384527	150385028
chr7	150405646	150406147
chr7	150956291	150956792
chr7	151138431	151138932
chr7	154425354	154425855
chr7	154484448	154484949
chr7	155797129	155797630
chr7	156607375	156607876
chr7	157671096	157671597
chr7	157836756	157837257
chr7	158497609	158498110
chr7	158863535	158864036
chr8	1764506	1765007
chr8	1826471	1826972
chr8	1963500	1964001
chr8	1975753	1976254
chr8	6830010	6830511
chr8	8890503	8891004
chr8	11454700	11455201
chr8	11834020	11834521
chr8	17800467	17800968
chr8	19095715	19096216
chr8	21171240	21171741
chr8	21789658	21790159
chr8	22133193	22133694
chr8	25916721	25917222
chr8	27257016	27257517
chr8	27669574	27670075
chr8	32665366	32665867
chr8	32666012	32666513
chr8	37695923	37696424
chr8	37737371	37737872
chr8	38182790	38183291
chr8	38385558	38386059
chr8	41276118	41276619
chr8	41305345	41305846
chr8	41311608	41312109
chr8	43056702	43057203
chr8	48899684	48900185
chr8	49799606	49800107
chr8	54169276	54169777
chr8	55893418	55893919
chr8	57014468	57014969
chr8	58258881	58259382
chr8	58553767	58554268
chr8	59108259	59108760
chr8	60681111	60681612
chr8	62472320	62472821
chr8	63605496	63605997
chr8	64369256	64369757
chr8	64377052	64377553
chr8	64377579	64378080
chr8	64382008	64382509
chr8	64575012	64575513
chr8	66427863	66428364
chr8	66786210	66786711
chr8	70032665	70033166
chr8	70093237	70093738
chr8	72319768	72320269
chr8	76799405	76799906
chr8	78083702	78084203
chr8	80487719	80488220
chr8	81029588	81030089
chr8	81282142	81282643
chr8	81376495	81376996
chr8	90001690	90002191
chr8	92734492	92734993
chr8	93699655	93700156
chr8	94357014	94357515
chr8	94918066	94918567
chr8	94949734	94950235
chr8	96579260	96579761
chr8	96735063	96735564
chr8	97644937	97645438
chr8	98944737	98945238
chr8	100563905	100564406
chr8	102107705	102108206
chr8	103021351	103021852
chr8	103371331	103371832
chr8	103796574	103797075
chr8	111692063	111692564
chr8	113433178	113433679
chr8	118049298	118049799
chr8	122678788	122679289
chr8	122797711	122798212
chr8	125465569	125466070
chr8	126379398	126379899
chr8	129629031	129629532
chr8	130332041	130332542
chr8	132481840	132482341
chr8	132538022	132538523
chr8	140099541	140100042
chr8	140588570	140589071
chr8	140608375	140608876
chr8	140609090	140609591
chr8	141358640	141359141
chr8	141399015	141399516
chr8	141672363	141672864
chr8	141775486	141775987
chr8	142457277	142457778
chr8	142531371	142531872
chr8	142540539	142541040
chr8	143276576	143277077
chr8	143574731	143575232
chr8	143950172	143950673
chr8	144049769	144050270
chr8	144276005	144276506
chr8	144466549	144467050
chr9	4670772	4671273
chr9	4888448	4888949
chr9	4987849	4988350
chr9	14383195	14383696
chr9	17342676	17343177
chr9	19378212	19378713
chr9	20324936	20325437
chr9	20620190	20620691
chr9	23537334	23537835
chr9	26637080	26637581
chr9	30153705	30154206
chr9	33024337	33024838
chr9	33403292	33403793
chr9	33815974	33816475
chr9	34573901	34574402
chr9	34675019	34675520
chr9	36486743	36487244
chr9	37432947	37433448
chr9	38006932	38007433
chr9	38023511	38024012
chr9	69671181	69671682
chr9	74557983	74558484
chr9	75069238	75069739
chr9	81825204	81825705
chr9	82488736	82489237
chr9	86257308	86257809
chr9	88744040	88744541
chr9	89433055	89433556
chr9	89443437	89443938
chr9	93119743	93120244
chr9	93210107	93210608
chr9	93230592	93231093
chr9	93586313	93586814
chr9	95096354	95096855
chr9	95385660	95386161
chr9	95480395	95480896
chr9	95495437	95495938
chr9	95506382	95506883
chr9	95539051	95539552
chr9	96048619	96049120
chr9	100108501	100109002
chr9	100428289	100428790
chr9	105173316	105173817
chr9	105177898	105178399
chr9	106019588	106020089
chr9	106861147	106861648
chr9	107422221	107422722
chr9	108933524	108934025
chr9	109166682	109167183
chr9	111038486	111038987
chr9	112050601	112051102
chr9	112573970	112574471
chr9	113510853	113511354
chr9	113548332	113548833
chr9	113623023	113623524
chr9	115524483	115524984
chr9	116322934	116323435
chr9	120587394	120587895
chr9	122346576	122347077
chr9	123381741	123382242
chr9	123568486	123568987
chr9	124274551	124275052
chr9	124290091	124290592
chr9	124296802	124297303
chr9	124355628	124356129
chr9	124856140	124856641
chr9	125748061	125748562
chr9	127153885	127154386
chr9	127506770	127507271
chr9	127875079	127875580
chr9	127906974	127907475
chr9	127972515	127973016
chr9	127981479	127981980
chr9	128181405	128181906
chr9	128723273	128723774
chr9	129352135	129352636
chr9	129558081	129558582
chr9	129569143	129569644
chr9	130913603	130914104
chr9	131112571	131113072
chr9	131478309	131478810
chr9	132259147	132259648
chr9	132556617	132557118
chr9	132943866	132944367
chr9	134328527	134329028
chr9	136094366	136094867
chr9	136326545	136327046
chr9	136349473	136349974
chr9	136503380	136503881
chr9	136522512	136523013
chr9	136531260	136531761
chr9	136545327	136545828
chr9	136578795	136579296
chr9	136694149	136694650
chr9	136740874	136741375
chr9	136857846	136858347
chr9	136946119	136946620
chr9	137064607	137065108
chr9	137199932	137200433
chr9	137221024	137221525
chr9	137303000	137303501
chr9	137423717	137424218
chr9	137618192	137618693
chr10	509484	509985
chr10	623177	623678
chr10	6151348	6151849
chr10	6877879	6878380
chr10	7410192	7410693
chr10	11355571	11356072
chr10	11610855	11611356
chr10	12194815	12195316
chr10	16985737	16986238
chr10	17008075	17008576
chr10	21508324	21508825
chr10	21524997	21525498
chr10	23693343	23693844
chr10	24849082	24849583
chr10	30435070	30435571
chr10	30722977	30723478
chr10	31819447	31819948
chr10	33039122	33039623
chr10	33189602	33190103
chr10	33483436	33483937
chr10	34576821	34577322
chr10	34994708	34995209
chr10	35337348	35337849
chr10	36450333	36450834
chr10	37975921	37976422
chr10	42932726	42933227
chr10	43121392	43121893
chr10	43212399	43212900
chr10	48450937	48451438
chr10	48655418	48655919
chr10	50576208	50576709
chr10	59179602	59180103
chr10	61062140	61062641
chr10	62804002	62804503
chr10	64037105	64037606
chr10	64288394	64288895
chr10	66892840	66893341
chr10	68562429	68562930
chr10	69801813	69802314
chr10	69880199	69880700
chr10	70355010	70355511
chr10	71729253	71729754
chr10	71970046	71970547
chr10	71979173	71979674
chr10	72300578	72301079
chr10	72324730	72325231
chr10	74824679	74825180
chr10	77877904	77878405
chr10	77887646	77888147
chr10	78663748	78664249
chr10	79066364	79066865
chr10	79072453	79072954
chr10	79074205	79074706
chr10	79112967	79113468
chr10	79113653	79114154
chr10	79164987	79165488
chr10	79409587	79410088
chr10	80372678	80373179
chr10	84095674	84096175
chr10	89283595	89284096
chr10	90592847	90593348
chr10	91410702	91411203
chr10	92572959	92573460
chr10	93495575	93496076
chr10	93580707	93581208
chr10	93813431	93813932
chr10	93992428	93992929
chr10	95477013	95477514
chr10	98058224	98058725
chr10	101032627	101033128
chr10	101304326	101304827
chr10	102650938	102651439
chr10	103859163	103859664
chr10	103917425	103917926
chr10	104639845	104640346
chr10	105837793	105838294
chr10	110008298	110008799
chr10	110680916	110681417
chr10	113283216	113283717
chr10	113705003	113705504
chr10	116891128	116891629
chr10	117135601	117136102
chr10	117163645	117164146
chr10	121597772	121598273
chr10	121627975	121628476
chr10	122193083	122193584
chr10	122194466	122194967
chr10	123315416	123315917
chr10	124640435	124640936
chr10	124672855	124673356
chr10	124676504	124677005
chr10	124999135	124999636
chr10	132188062	132188563
chr10	132419150	132419651
chr10	132432239	132432740
chr10	132738292	132738793
chr10	133257704	133258205
chr10	133336216	133336717
chr11	552386	552887
chr11	555417	555918
chr11	613458	613959
chr11	776599	777100
chr11	850519	851020
chr11	1565703	1566204
chr11	3000913	3001414
chr11	4025516	4026017
chr11	8018129	8018630
chr11	8282190	8282691
chr11	9091497	9091998
chr11	9143811	9144312
chr11	10307275	10307776
chr11	10456043	10456544
chr11	10857162	10857663
chr11	11620108	11620609
chr11	12068029	12068530
chr11	12252438	12252939
chr11	12284627	12285128
chr11	13216361	13216862
chr11	15890101	15890602
chr11	16982782	16983283
chr11	17765494	17765995
chr11	19076879	19077380
chr11	19118361	19118862
chr11	20388610	20389111
chr11	21622466	21622967
chr11	31870959	31871460
chr11	32006765	32007266
chr11	33480022	33480523
chr11	33695645	33696146
chr11	34356220	34356721
chr11	34439550	34440051
chr11	35525641	35526142
chr11	36163915	36164416
chr11	36452145	36452646
chr11	36948839	36949340
chr11	43992754	43993255
chr11	44565967	44566468
chr11	44728301	44728802
chr11	44862203	44862704
chr11	45179594	45180095
chr11	45366765	45367266
chr11	45981790	45982291
chr11	46391298	46391799
chr11	47594188	47594689
chr11	47641870	47642371
chr11	57458630	57459131
chr11	57460176	57460677
chr11	57476820	57477321
chr11	57482368	57482869
chr11	57800557	57801058
chr11	58567860	58568361
chr11	59426214	59426715
chr11	60924925	60925426
chr11	64056090	64056591
chr11	64084178	64084679
chr11	64146486	64146987
chr11	65084585	65085086
chr11	65110826	65111327
chr11	65419815	65420316
chr11	65900010	65900511
chr11	66335381	66335882
chr11	66467287	66467788
chr11	66981966	66982467
chr11	67605237	67605738
chr11	68008569	68009070
chr11	68038943	68039444
chr11	69093848	69094349
chr11	70271030	70271531
chr11	70611190	70611691
chr11	72751190	72751691
chr11	72821365	72821866
chr11	73312788	73313289
chr11	74672647	74673148
chr11	75348016	75348517
chr11	75816668	75817169
chr11	76190787	76191288
chr11	78029892	78030393
chr11	78645847	78646348
chr11	79262966	79263467
chr11	82682185	82682686
chr11	83157177	83157678
chr11	86232154	86232655
chr11	86678279	86678780
chr11	86939069	86939570
chr11	90222097	90222598
chr11	90223577	90224078
chr11	94401276	94401777
chr11	94544951	94545452
chr11	96084906	96085407
chr11	96339420	96339921
chr11	99367003	99367504
chr11	100639120	100639621
chr11	101128972	101129473
chr11	102345809	102346310
chr11	102423835	102424336
chr11	105738936	105739437
chr11	106076261	106076762
chr11	106770615	106771116
chr11	109112773	109113274
chr11	109654278	109654779
chr11	110317362	110317863
chr11	111777198	111777699
chr11	112226995	112227496
chr11	113475169	113475670
chr11	113992577	113993078
chr11	114399803	114400304
chr11	114439825	114440326
chr11	115699181	115699682
chr11	115710547	115711048
chr11	117696469	117696970
chr11	118913370	118913871
chr11	119692653	119693154
chr11	121321605	121322106
chr11	122098016	122098517
chr11	122165398	122165899
chr11	122273665	122274166
chr11	123431647	123432148
chr11	124799557	124800058
chr11	124877162	124877663
chr11	125170371	125170872
chr11	125247384	125247885
chr11	125314363	125314864
chr11	126080403	126080904
chr11	126231676	126232177
chr11	126282214	126282715
chr11	126363656	126364157
chr11	126465655	126466156
chr11	127359342	127359843
chr11	130449973	130450474
chr11	133266938	133267439
chr11	134441227	134441728
chr12	570283	570784
chr12	1796955	1797456
chr12	2878118	2878619
chr12	3222988	3223489
chr12	4292035	4292536
chr12	7935354	7935855
chr12	10365419	10365920
chr12	11863620	11864121
chr12	12561366	12561867
chr12	13981954	13982455
chr12	16609987	16610488
chr12	19004148	19004649
chr12	19065763	19066264
chr12	20657410	20657911
chr12	23564726	23565227
chr12	25194108	25194609
chr12	42584456	42584957
chr12	47812033	47812534
chr12	48979793	48980294
chr12	48980527	48981028
chr12	49294221	49294722
chr12	49965230	49965731
chr12	52007194	52007695
chr12	52050425	52050926
chr12	52061895	52062396
chr12	53474729	53475230
chr12	54018590	54019091
chr12	54341638	54342139
chr12	56590189	56590690
chr12	56628692	56629193
chr12	56751109	56751610
chr12	57089216	57089717
chr12	57093202	57093703
chr12	57519882	57520383
chr12	57521428	57521929
chr12	57552595	57553096
chr12	57619538	57620039
chr12	57752853	57753354
chr12	57764991	57765492
chr12	65501164	65501665
chr12	69062756	69063257
chr12	70243881	70244382
chr12	71240730	71241231
chr12	80708460	80708961
chr12	80838638	80839139
chr12	82781151	82781652
chr12	92039003	92039504
chr12	92304649	92305150
chr12	93572684	93573185
chr12	94151579	94152080
chr12	94152380	94152881
chr12	95918478	95918979
chr12	97561863	97562364
chr12	98895448	98895949
chr12	101917643	101918144
chr12	102948841	102949342
chr12	105025580	105026081
chr12	106919838	106920339
chr12	111286927	111287428
chr12	113093140	113093641
chr12	116693751	116694252
chr12	119988637	119989138
chr12	121774635	121775136
chr12	121793014	121793515
chr12	122031492	122031993
chr12	122867129	122867630
chr12	123364127	123364628
chr12	123618420	123618921
chr12	124479900	124480401
chr12	124506017	124506518
chr12	126874375	126874876
chr12	131851497	131851998
chr12	132204975	132205476
chr12	132534531	132535032
chr13	19634534	19635035
chr13	21124732	21125233
chr13	24167635	24168136
chr13	24169027	24169528
chr13	30019915	30020416
chr13	30834215	30834716
chr13	32905792	32906293
chr13	35530093	35530594
chr13	36819714	36820215
chr13	39159165	39159666
chr13	40667050	40667551
chr13	41193447	41193948
chr13	41942649	41943150
chr13	43363967	43364468
chr13	44396678	44397179
chr13	44806574	44807075
chr13	45769414	45769915
chr13	48656612	48657113
chr13	49219787	49220288
chr13	52395617	52396118
chr13	58620095	58620596
chr13	59452415	59452916
chr13	60626539	60627040
chr13	67102003	67102504
chr13	67228639	67229140
chr13	73754654	73755155
chr13	76903491	76903992
chr13	81577536	81578037
chr13	93309835	93310336
chr13	94139937	94140438
chr13	96020039	96020540
chr13	97976965	97977466
chr13	98525196	98525697
chr13	98752234	98752735
chr13	99436805	99437306
chr13	100657878	100658379
chr13	101057774	101058275
chr13	102597350	102597851
chr13	103066609	103067110
chr13	104491936	104492437
chr13	108896891	108897392
chr13	109548393	109548894
chr13	111209623	111210124
chr13	112968376	112968877
chr13	113082362	113082863
chr13	113363369	113363870
chr13	113862903	113863404
chr13	114022807	114023308
chr13	114110562	114111063
chr14	22526287	22526788
chr14	22973559	22974060
chr14	24308022	24308523
chr14	24436613	24437114
chr14	28783724	28784225
chr14	32202042	32202543
chr14	32991540	32992041
chr14	33940586	33941087
chr14	34301112	34301613
chr14	34980863	34981364
chr14	35632191	35632692
chr14	36509312	36509813
chr14	38210841	38211342
chr14	48876868	48877369
chr14	49966767	49967268
chr14	50943410	50943911
chr14	53325122	53325623
chr14	55128829	55129330
chr14	55740172	55740673
chr14	56331694	56332195
chr14	67375044	67375545
chr14	68138140	68138641
chr14	69498931	69499432
chr14	70908498	70908999
chr14	70910048	70910549
chr14	76957020	76957521
chr14	77025611	77026112
chr14	77158824	77159325
chr14	77458067	77458568
chr14	77498816	77499317
chr14	77580905	77581406
chr14	77641720	77642221
chr14	81330969	81331470
chr14	84544450	84544951
chr14	88492138	88492639
chr14	90615610	90616111
chr14	90664662	90665163
chr14	91381243	91381744
chr14	91898220	91898721
chr14	91925066	91925567
chr14	93034377	93034878
chr14	96192077	96192578
chr14	99199260	99199761
chr14	100897671	100898172
chr14	101459346	101459847
chr14	102063102	102063603
chr14	102510326	102510827
chr14	103121381	103121882
chr14	104103971	104104472
chr14	104139846	104140347
chr14	104178299	104178800
chr14	104665675	104666176
chr14	104781069	104781570
chr14	104932441	104932942
chr14	105091844	105092345
chr14	105478270	105478771
chr15	23567119	23567620
chr15	25684816	25685317
chr15	28025848	28026349
chr15	28107366	28107867
chr15	28737742	28738243
chr15	29039712	29040213
chr15	31393285	31393786
chr15	31483168	31483669
chr15	34584129	34584630
chr15	36877935	36878436
chr15	37111490	37111991
chr15	38536094	38536595
chr15	40436820	40437321
chr15	41249686	41250187
chr15	45023464	45023965
chr15	45166404	45166905
chr15	45199586	45200087
chr15	49422953	49423454
chr15	52509853	52510354
chr15	53559199	53559700
chr15	57340659	57341160
chr15	60591561	60592062
chr15	62470598	62471099
chr15	62940760	62941261
chr15	64147164	64147665
chr15	65068196	65068697
chr15	66067624	66068125
chr15	66771277	66771778
chr15	66850018	66850519
chr15	66852348	66852849
chr15	68615149	68615650
chr15	68775619	68776120
chr15	68789881	68790382
chr15	69525959	69526460
chr15	70200408	70200909
chr15	70853226	70853727
chr15	71601227	71601728
chr15	72473480	72473981
chr15	73753801	73754302
chr15	74801224	74801725
chr15	75697483	75697984
chr15	77030744	77031245
chr15	78414582	78415083
chr15	80402841	80403342
chr15	83447839	83448340
chr15	84981855	84982356
chr15	86135005	86135506
chr15	88894745	88895246
chr15	89400584	89401085
chr15	89486464	89486965
chr15	89746295	89746796
chr15	90903997	90904498
chr15	91033073	91033574
chr15	92819228	92819729
chr15	92822061	92822562
chr15	92917833	92918334
chr15	93066305	93066806
chr15	95304057	95304558
chr15	96354357	96354858
chr15	96360983	96361484
chr15	97519984	97520485
chr15	97961107	97961608
chr15	99125528	99126029
chr15	99926065	99926566
chr15	99954443	99954944
chr15	100439448	100439949
chr16	280682	281183
chr16	353803	354304
chr16	380978	381479
chr16	637419	637920
chr16	1010159	1010660
chr16	1045504	1046005
chr16	1158662	1159163
chr16	1345681	1346182
chr16	2520108	2520609
chr16	2906951	2907452
chr16	3444017	3444518
chr16	6019333	6019834
chr16	8905155	8905656
chr16	20612132	20612633
chr16	20613209	20613710
chr16	20899628	20900129
chr16	21083740	21084241
chr16	22000925	22001426
chr16	22321140	22321641
chr16	23904930	23905431
chr16	27639697	27640198
chr16	27723908	27724409
chr16	28936402	28936903
chr16	28975178	28975679
chr16	29810522	29811023
chr16	29812546	29813047
chr16	30111810	30112311
chr16	30555731	30556232
chr16	30947227	30947728
chr16	30996625	30997126
chr16	31874022	31874523
chr16	47523567	47524068
chr16	47643562	47644063
chr16	47748085	47748586
chr16	47858965	47859466
chr16	48004055	48004556
chr16	49620419	49620920
chr16	51149502	51150003
chr16	53502706	53503207
chr16	54370549	54371050
chr16	54929759	54930260
chr16	54986500	54987001
chr16	56192932	56193433
chr16	57720192	57720693
chr16	57838140	57838641
chr16	58128581	58129082
chr16	58463911	58464412
chr16	58493747	58494248
chr16	58498926	58499427
chr16	58733460	58733961
chr16	62035684	62036185
chr16	66175018	66175519
chr16	67174973	67175474
chr16	67966260	67966761
chr16	68447309	68447810
chr16	70697378	70697879
chr16	70700097	70700598
chr16	70709870	70710371
chr16	72989893	72990394
chr16	73053274	73053775
chr16	75256082	75256583
chr16	76885725	76886226
chr16	80045904	80046405
chr16	80803312	80803813
chr16	81428955	81429456
chr16	84143774	84144275
chr16	84299531	84300032
chr16	84527175	84527676
chr16	85151879	85152380
chr16	85202135	85202636
chr16	85378049	85378550
chr16	85513140	85513641
chr16	85601136	85601637
chr16	85639183	85639684
chr16	88024424	88024925
chr16	88523529	88524030
chr16	88541011	88541512
chr16	88651445	88651946
chr16	88746695	88747196
chr16	89052891	89053392
chr16	89564573	89565074
chr17	1258999	1259500
chr17	2400354	2400855
chr17	2434458	2434959
chr17	2685649	2686150
chr17	4710740	4711241
chr17	4988243	4988744
chr17	7281917	7282418
chr17	7392884	7393385
chr17	8117946	8118447
chr17	8122071	8122572
chr17	13353471	13353972
chr17	15086519	15087020
chr17	17030717	17031218
chr17	17043057	17043558
chr17	17453525	17454026
chr17	17740808	17741309
chr17	17766470	17766971
chr17	17928326	17928827
chr17	18184463	18184964
chr17	19338030	19338531
chr17	21214707	21215208
chr17	28742915	28743416
chr17	29291072	29291573
chr17	30707763	30708264
chr17	31389327	31389828
chr17	32007636	32008137
chr17	32659319	32659820
chr17	32822521	32823022
chr17	35433399	35433900
chr17	37177093	37177594
chr17	38440951	38441452
chr17	38600745	38601246
chr17	39209700	39210201
chr17	39618351	39618852
chr17	39666259	39666760
chr17	40090182	40090683
chr17	42519465	42519966
chr17	44352691	44353192
chr17	45015774	45016275
chr17	45785255	45785756
chr17	45848829	45849330
chr17	48047342	48047843
chr17	49851008	49851509
chr17	50563314	50563815
chr17	50620822	50621323
chr17	50860977	50861478
chr17	50917919	50918420
chr17	50920779	50921280
chr17	55527466	55527967
chr17	56578912	56579413
chr17	57551365	57551866
chr17	58327638	58328139
chr17	60743843	60744344
chr17	62477829	62478330
chr17	62631416	62631917
chr17	63696492	63696993
chr17	64965205	64965706
chr17	65207718	65208219
chr17	65592123	65592624
chr17	66430887	66431388
chr17	66682229	66682730
chr17	66691844	66692345
chr17	67992893	67993394
chr17	72122797	72123298
chr17	72123895	72124396
chr17	72343895	72344396
chr17	72487879	72488380
chr17	72529917	72530418
chr17	72986052	72986553
chr17	73231380	73231881
chr17	73398912	73399413
chr17	73600248	73600749
chr17	73644572	73645073
chr17	73756574	73757075
chr17	74079568	74080069
chr17	74749531	74750032
chr17	74764477	74764978
chr17	74936165	74936666
chr17	74972003	74972504
chr17	75722536	75723037
chr17	75875489	75875990
chr17	76136314	76136815
chr17	76265803	76266304
chr17	77375934	77376435
chr17	77388867	77389368
chr17	77433285	77433786
chr17	77481452	77481953
chr17	79778704	79779205
chr17	79812527	79813028
chr17	80440957	80441458
chr17	81096286	81096787
chr17	81100373	81100874
chr17	82019914	82020415
chr17	82528688	82529189
chr17	82752174	82752675
chr17	83103240	83103741
chr18	395737	396238
chr18	711237	711738
chr18	8615330	8615831
chr18	8707458	8707959
chr18	8982402	8982903
chr18	9239677	9240178
chr18	9951218	9951719
chr18	13302801	13303302
chr18	13611010	13611511
chr18	21741904	21742405
chr18	23183392	23183893
chr18	23721036	23721537
chr18	24595286	24595787
chr18	26548878	26549379
chr18	31102206	31102707
chr18	32549184	32549685
chr18	32771309	32771810
chr18	33820373	33820874
chr18	34322646	34323147
chr18	35050165	35050666
chr18	37285658	37286159
chr18	37476184	37476685
chr18	37553539	37554040
chr18	38635724	38636225
chr18	39380748	39381249
chr18	39389732	39390233
chr18	45362487	45362988
chr18	46335510	46336011
chr18	47111035	47111536
chr18	49564605	49565106
chr18	54119397	54119898
chr18	56139677	56140178
chr18	57231010	57231511
chr18	57712310	57712811
chr18	58824719	58825220
chr18	59273273	59273774
chr18	62546020	62546521
chr18	63238719	63239220
chr18	63319343	63319844
chr18	67200190	67200691
chr18	68076488	68076989
chr18	68232973	68233474
chr18	73725048	73725549
chr18	74856668	74857169
chr18	75204125	75204626
chr18	75204638	75205139
chr18	75341237	75341738
chr18	76348996	76349497
chr18	76620905	76621406
chr18	79000978	79001479
chr18	79452416	79452917
chr18	79577959	79578460
chr18	80112499	80113000
chr19	407517	408018
chr19	590120	590621
chr19	812447	812948
chr19	1172590	1173091
chr19	1254968	1255469
chr19	1259539	1260040
chr19	1265276	1265777
chr19	1318931	1319432
chr19	1506374	1506875
chr19	1575500	1576001
chr19	2059879	2060380
chr19	2272580	2273081
chr19	3028822	3029323
chr19	3358153	3358654
chr19	3360919	3361420
chr19	3573310	3573811
chr19	3578681	3579182
chr19	4369304	4369805
chr19	4374450	4374951
chr19	4457011	4457512
chr19	5091481	5091982
chr19	6730431	6730932
chr19	6752699	6753200
chr19	7870040	7870541
chr19	8142891	8143392
chr19	8149019	8149520
chr19	8363721	8364222
chr19	8831852	8832353
chr19	9054756	9055257
chr19	10452928	10453429
chr19	11138468	11138969
chr19	13098387	13098888
chr19	13794352	13794853
chr19	14564244	14564745
chr19	15297265	15297766
chr19	18420018	18420519
chr19	18427529	18428030
chr19	19464274	19464775
chr19	19489034	19489535
chr19	19627794	19628295
chr19	29418008	29418509
chr19	29427886	29428387
chr19	29530144	29530645
chr19	30222386	30222887
chr19	30380082	30380583
chr19	33395465	33395966
chr19	37466670	37467171
chr19	38212073	38212574
chr19	38313406	38313907
chr19	38318544	38319045
chr19	38736486	38736987
chr19	39156357	39156858
chr19	39845535	39846036
chr19	40366760	40367261
chr19	40599147	40599648
chr19	41563293	41563794
chr19	42179201	42179702
chr19	42889545	42890046
chr19	45509271	45509772
chr19	45901647	45902148
chr19	46412496	46412997
chr19	46602304	46602805
chr19	47028131	47028632
chr19	47230406	47230907
chr19	47790373	47790874
chr19	48325871	48326372
chr19	48635937	48636438
chr19	48867164	48867665
chr19	49167783	49168284
chr19	49689724	49690225
chr19	51368123	51368624
chr19	54431465	54431966
chr19	58118162	58118663
chr19	58154253	58154754
chr20	3694174	3694675
chr20	3707088	3707589
chr20	3807014	3807515
chr20	5073175	5073676
chr20	5100670	5101171
chr20	6828751	6829252
chr20	16125696	16126197
chr20	17169535	17170036
chr20	17227131	17227632
chr20	19889594	19890095
chr20	23420606	23421107
chr20	32509537	32510038
chr20	32510602	32511103
chr20	32807662	32808163
chr20	33621648	33622149
chr20	34112803	34113304
chr20	35740864	35741365
chr20	35742893	35743394
chr20	35953804	35954305
chr20	36070401	36070902
chr20	36841641	36842142
chr20	37267283	37267784
chr20	37397610	37398111
chr20	38287013	38287514
chr20	40652569	40653070
chr20	40687440	40687941
chr20	41248544	41249045
chr20	45469272	45469773
chr20	45987240	45987741
chr20	46206930	46207431
chr20	46979163	46979664
chr20	49483197	49483698
chr20	50993001	50993502
chr20	51385896	51386397
chr20	54650009	54650510
chr20	57390371	57390872
chr20	57439172	57439673
chr20	57689593	57690094
chr20	57811533	57812034
chr20	58375305	58375806
chr20	58868667	58869168
chr20	59006320	59006821
chr20	59937059	59937560
chr20	62063618	62064119
chr20	62352594	62353095
chr20	62378201	62378702
chr20	62410190	62410691
chr20	62550098	62550599
chr20	62666085	62666586
chr20	62793377	62793878
chr20	62824823	62825324
chr20	63177339	63177840
chr20	63446846	63447347
chr20	63521646	63522147
chr20	63534582	63535083
chr20	64049349	64049850
chr20	64160060	64160561
chr21	15005308	15005809
chr21	15290448	15290949
chr21	29808040	29808541
chr21	31929502	31930003
chr21	32521869	32522370
chr21	32562297	32562798
chr21	33149198	33149699
chr21	34736896	34737397
chr21	36104615	36105116
chr21	38661217	38661718
chr21	39087686	39088187
chr21	40143773	40144274
chr21	40208966	40209467
chr21	40901695	40902196
chr21	41167301	41167802
chr21	41926454	41926955
chr21	42219417	42219918
chr21	42235446	42235947
chr21	42536889	42537390
chr21	43332867	43333368
chr21	43907999	43908500
chr21	44965962	44966463
chr21	45324242	45324743
chr21	45974443	45974944
chr21	45982635	45983136
chr21	46459354	46459855
chr22	17580519	17581020
chr22	17865254	17865755
chr22	19175520	19176021
chr22	19954070	19954571
chr22	20021368	20021869
chr22	20150688	20151189
chr22	22297146	22297647
chr22	23241125	23241626
chr22	25780673	25781174
chr22	26892366	26892867
chr22	27284317	27284818
chr22	27674305	27674806
chr22	28094765	28095266
chr22	29303021	29303522
chr22	30290385	30290886
chr22	30947082	30947583
chr22	32839731	32840232
chr22	33919444	33919945
chr22	35547878	35548379
chr22	36387254	36387755
chr22	37125330	37125831
chr22	37259120	37259621
chr22	37334535	37335036
chr22	37386274	37386775
chr22	37399949	37400450
chr22	37512312	37512813
chr22	37607732	37608233
chr22	37675929	37676430
chr22	37984093	37984594
chr22	38180915	38181416
chr22	39404630	39405131
chr22	39490075	39490576
chr22	40509784	40510285
chr22	41958926	41959427
chr22	42318143	42318644
chr22	42347160	42347661
chr22	43342434	43342935
chr22	45886023	45886524
chr22	46007462	46007963
chr22	46105666	46106167
chr22	46106377	46106878
chr22	46114387	46114888
chr22	46150889	46151390
chr22	46368325	46368826
chr22	46588477	46588978
chr22	46768999	46769500
chr22	48632671	48633172
chr22	50169476	50169977
chr22	50267471	50267972
chr22	50445518	50446019
chr22	50474180	50474681
chr22	50627158	50627659
chrX	330858	331359
chrX	3712479	3712980
chrX	14032300	14032801
chrX	20361808	20362309
chrX	21905439	21905940
chrX	23318051	23318552
chrX	24876289	24876790
chrX	34629621	34630122
chrX	39516690	39517191
chrX	39897123	39897624
chrX	40013214	40013715
chrX	40099111	40099612
chrX	40152314	40152815
chrX	40169509	40170010
chrX	42241403	42241904
chrX	42714009	42714510
chrX	44542170	44542671
chrX	47078462	47078963
chrX	47145491	47145992
chrX	48802502	48803003
chrX	49230629	49231130
chrX	51144765	51145266
chrX	51460958	51461459
chrX	51759018	51759519
chrX	53280595	53281096
chrX	54483064	54483565
chrX	55489564	55490065
chrX	55907842	55908343
chrX	68846430	68846931
chrX	68847032	68847533
chrX	68882237	68882738
chrX	69222577	69223078
chrX	86149300	86149801
chrX	97860244	97860745
chrX	102126097	102126598
chrX	102142177	102142678
chrX	103175955	103176456
chrX	107448525	107449026
chrX	107717990	107718491
chrX	115968796	115969297
chrX	117607520	117608021
chrX	118839213	118839714
chrX	118862077	118862578
chrX	118974308	118974809
chrX	119887619	119888120
chrX	124223362	124223863
chrX	125205903	125206404
chrX	129957512	129958013
chrX	129979954	129980455
chrX	129983560	129984061
chrX	132816594	132817095
chrX	132956168	132956669
chrX	136169373	136169874
chrX	140141367	140141868
chrX	140346585	140347086
chrX	148854792	148855293
chrX	153499315	153499816
chrX	153650063	153650564
chrX	153669187	153669688
chrX	153879027	153879528
chr1	2229084	2229585
chr1	2270275	2270776
chr1	3065320	3065821
chr1	3086414	3086915
chr1	3153800	3154301
chr1	3170935	3171436
chr1	3190214	3190715
chr1	3204739	3205240
chr1	3422548	3423049
chr1	6348543	6349044
chr1	6889817	6890318
chr1	6912511	6913012
chr1	8880159	8880660
chr1	10692305	10692806
chr1	13749591	13750092
chr1	14755346	14755847
chr1	14935114	14935615
chr1	15245890	15246391
chr1	15412758	15413259
chr1	15848623	15849124
chr1	16643904	16644405
chr1	17671240	17671741
chr1	18949987	18950488
chr1	19047241	19047742
chr1	19405148	19405649
chr1	19484356	19484857
chr1	19653663	19654164
chr1	21334635	21335136
chr1	21651199	21651700
chr1	21653219	21653720
chr1	23634872	23635373
chr1	24746697	24747198
chr1	25233014	25233515
chr1	25922528	25923029
chr1	26786466	26786967
chr1	27045813	27046314
chr1	27400122	27400623
chr1	31705059	31705560
chr1	31996084	31996585
chr1	34188365	34188866
chr1	34866291	34866792
chr1	38624279	38624780
chr1	39407438	39407939
chr1	39657961	39658462
chr1	40132652	40133153
chr1	40315915	40316416
chr1	40592097	40592598
chr1	41486774	41487275
chr1	44507553	44508054
chr1	44819095	44819596
chr1	52927667	52928168
chr1	54220230	54220731
chr1	56577596	56578097
chr1	56820989	56821490
chr1	57832586	57833087
chr1	59163764	59164265
chr1	59715007	59715508
chr1	60534226	60534727
chr1	61083556	61084057
chr1	61334611	61335112
chr1	63326707	63327208
chr1	64269060	64269561
chr1	65525283	65525784
chr1	70528647	70529148
chr1	72056844	72057345
chr1	72178170	72178671
chr1	72281858	72282359
chr1	78114323	78114824
chr1	85549212	85549713
chr1	87426796	87427297
chr1	90107947	90108448
chr1	90725557	90726058
chr1	92804550	92805051
chr1	92872723	92873224
chr1	93615713	93616214
chr1	94120281	94120782
chr1	94522268	94522769
chr1	100034442	100034943
chr1	109225420	109225921
chr1	109466430	109466931
chr1	110412435	110412936
chr1	112396552	112397053
chr1	113812699	113813200
chr1	113980066	113980567
chr1	116737226	116737727
chr1	117171846	117172347
chr1	119549612	119550113
chr1	120180075	120180576
chr1	145961017	145961518
chr1	150813017	150813518
chr1	151295010	151295511
chr1	154419381	154419882
chr1	155194055	155194556
chr1	155201316	155201817
chr1	155976037	155976538
chr1	158014058	158014559
chr1	160061430	160061931
chr1	160114108	160114609
chr1	161621537	161622038
chr1	164759757	164760258
chr1	168613539	168614040
chr1	169546359	169546860
chr1	171801363	171801864
chr1	179591571	179592072
chr1	180231297	180231798
chr1	181094816	181095317
chr1	190477395	190477896
chr1	196660890	196661391
chr1	197486840	197487341
chr1	197675687	197676188
chr1	197973114	197973615
chr1	199551907	199552408
chr1	202643246	202643747
chr1	202967609	202968110
chr1	203186930	203187431
chr1	203463608	203464109
chr1	204697840	204698341
chr1	204870397	204870898
chr1	205493402	205493903
chr1	205500950	205501451
chr1	206479426	206479927
chr1	208105687	208106188
chr1	208534525	208535026
chr1	208643171	208643672
chr1	213474046	213474547
chr1	219661671	219662172
chr1	221477954	221478455
chr1	226577403	226577904
chr1	229998848	229999349
chr1	234912731	234913232
chr1	236795635	236796136
chr1	239997731	239998232
chr1	240705541	240706042
chr1	241532087	241532588
chr1	241934129	241934630
chr1	242525049	242525550
chr1	246450715	246451216
chr1	246699085	246699586
chr2	263998	264499
chr2	694985	695486
chr2	1816573	1817074
chr2	2146850	2147351
chr2	8635929	8636430
chr2	10433658	10434159
chr2	11359315	11359816
chr2	11677291	11677792
chr2	17851673	17852174
chr2	20667144	20667645
chr2	24123914	24124415
chr2	24986359	24986860
chr2	25091233	25091734
chr2	25673849	25674350
chr2	29895197	29895698
chr2	33598650	33599151
chr2	37536110	37536611
chr2	39435165	39435666
chr2	42925383	42925884
chr2	43219211	43219712
chr2	44705215	44705716
chr2	45191940	45192441
chr2	51032748	51033249
chr2	58930570	58931071
chr2	61537124	61537625
chr2	63035627	63036128
chr2	63875042	63875543
chr2	65130654	65131155
chr2	68643313	68643814
chr2	69083509	69084010
chr2	70115571	70116072
chr2	70709173	70709674
chr2	73071839	73072340
chr2	74815873	74816374
chr2	77520912	77521413
chr2	85794441	85794942
chr2	86775357	86775858
chr2	94652016	94652517
chr2	99572711	99573212
chr2	101558521	101559022
chr2	101736136	101736637
chr2	102736015	102736516
chr2	104673187	104673688
chr2	104864193	104864694
chr2	105626135	105626636
chr2	106886606	106887107
chr2	109386166	109386667
chr2	110116332	110116833
chr2	111119742	111120243
chr2	113157140	113157641
chr2	120911626	120912127
chr2	129816593	129817094
chr2	130920344	130920845
chr2	133266863	133267364
chr2	143162183	143162684
chr2	147352149	147352650
chr2	148303120	148303621
chr2	150924838	150925339
chr2	152223990	152224491
chr2	157302436	157302937
chr2	157825754	157826255
chr2	157843814	157844315
chr2	158954289	158954790
chr2	160225623	160226124
chr2	161160850	161161351
chr2	161426924	161427425
chr2	164013993	164014494
chr2	164903083	164903584
chr2	168141520	168142021
chr2	172954831	172955332
chr2	175600240	175600741
chr2	179861670	179862171
chr2	187994824	187995325
chr2	198261671	198262172
chr2	199797559	199798060
chr2	202034742	202035243
chr2	206876225	206876726
chr2	206983122	206983623
chr2	207143790	207144291
chr2	207397848	207398349
chr2	212537754	212538255
chr2	213086435	213086936
chr2	215241827	215242328
chr2	217653139	217653640
chr2	217743972	217744473
chr2	218356547	218357048
chr2	219026108	219026609
chr2	225040868	225041369
chr2	227164416	227164917
chr2	230781327	230781828
chr2	231900440	231900941
chr2	234951060	234951561
chr2	234981155	234981656
chr2	235497083	235497584
chr2	237027350	237027851
chr2	239113629	239114130
chr2	239143837	239144338
chr2	241637628	241638129
chr3	9398608	9399109
chr3	10994246	10994747
chr3	11096456	11096957
chr3	16332881	16333382
chr3	16495089	16495590
chr3	21944269	21944770
chr3	22886344	22886845
chr3	23601362	23601863
chr3	28835685	28836186
chr3	33717317	33717818
chr3	38655653	38656154
chr3	39177257	39177758
chr3	42805160	42805661
chr3	45987547	45988048
chr3	48414316	48414817
chr3	48425882	48426383
chr3	50089257	50089758
chr3	50600967	50601468
chr3	52410966	52411467
chr3	52411999	52412500
chr3	53680036	53680537
chr3	54146623	54147124
chr3	55698688	55699189
chr3	56251266	56251767
chr3	56467736	56468237
chr3	58238338	58238839
chr3	58646462	58646963
chr3	59772935	59773436
chr3	64213953	64214454
chr3	64223689	64224190
chr3	64756332	64756833
chr3	64956805	64957306
chr3	66450591	66451092
chr3	66468375	66468876
chr3	69200730	69201231
chr3	72135045	72135546
chr3	81245017	81245518
chr3	105938090	105938591
chr3	107064389	107064890
chr3	107241241	107241742
chr3	111315868	111316369
chr3	112406963	112407464
chr3	113948133	113948634
chr3	119241362	119241863
chr3	122996478	122996979
chr3	124780277	124780778
chr3	127694318	127694819
chr3	128011111	128011612
chr3	128317820	128318321
chr3	128457059	128457560
chr3	129934431	129934932
chr3	132658983	132659484
chr3	133377328	133377829
chr3	133868664	133869165
chr3	134197626	134198127
chr3	134311143	134311644
chr3	139534426	139534927
chr3	141056895	141057396
chr3	141303369	141303870
chr3	147939731	147940232
chr3	149908426	149908927
chr3	150495539	150496040
chr3	155853370	155853871
chr3	156575598	156576099
chr3	157031569	157032070
chr3	157754458	157754959
chr3	158671773	158672274
chr3	160756534	160757035
chr3	165185629	165186130
chr3	169146278	169146779
chr3	172332457	172332958
chr3	173396547	173397048
chr3	183285740	183286241
chr3	184144915	184145416
chr3	184590747	184591248
chr3	185270457	185270958
chr3	189202544	189203045
chr3	189270195	189270696
chr3	194801308	194801809
chr3	195441715	195442216
chr3	197791644	197792145
chr4	825943	826444
chr4	1289029	1289530
chr4	1711442	1711943
chr4	2364665	2365166
chr4	3041797	3042298
chr4	4819262	4819763
chr4	6716420	6716921
chr4	7462436	7462937
chr4	7487432	7487933
chr4	7530066	7530567
chr4	7632528	7633029
chr4	9800767	9801268
chr4	12146282	12146783
chr4	17811122	17811623
chr4	21470435	21470936
chr4	22238071	22238572
chr4	22434807	22435308
chr4	24470137	24470638
chr4	27048261	27048762
chr4	37801998	37802499
chr4	38610926	38611427
chr4	38868106	38868607
chr4	40054294	40054795
chr4	40897508	40898009
chr4	41362766	41363267
chr4	41613732	41614233
chr4	46124706	46125207
chr4	47486139	47486640
chr4	51842155	51842656
chr4	52643835	52644336
chr4	52750894	52751395
chr4	54107982	54108483
chr4	56386659	56387160
chr4	57410197	57410698
chr4	62771861	62772362
chr4	73259432	73259933
chr4	74934140	74934641
chr4	79964667	79965168
chr4	82430794	82431295
chr4	86359164	86359665
chr4	86482880	86483381
chr4	87058607	87059108
chr4	88522767	88523268
chr4	92304837	92305338
chr4	94207991	94208492
chr4	94654281	94654782
chr4	99462804	99463305
chr4	100317279	100317780
chr4	109406281	109406782
chr4	110043026	110043527
chr4	110585887	110586388
chr4	112031649	112032150
chr4	117134266	117134767
chr4	121695583	121696084
chr4	123777211	123777712
chr4	126992017	126992518
chr4	127732574	127733075
chr4	139603507	139604008
chr4	142365382	142365883
chr4	142402847	142403348
chr4	142567775	142568276
chr4	143046411	143046912
chr4	144357053	144357554
chr4	148286984	148287485
chr4	150782245	150782746
chr4	151114206	151114707
chr4	151716569	151717070
chr4	154491642	154492143
chr4	158258592	158259093
chr4	165326675	165327176
chr4	172048627	172049128
chr4	173990073	173990574
chr4	177118558	177119059
chr4	177375962	177376463
chr4	178753103	178753604
chr4	181193087	181193588
chr4	184669255	184669756
chr4	188282397	188282898
chr5	82085	82586
chr5	1522134	1522635
chr5	2514863	2515364
chr5	4231167	4231668
chr5	7420566	7421067
chr5	8383650	8384151
chr5	9338115	9338616
chr5	15159694	15160195
chr5	15543893	15544394
chr5	22853075	22853576
chr5	32240925	32241426
chr5	34658014	34658515
chr5	34676327	34676828
chr5	36657701	36658202
chr5	50963517	50964018
chr5	52864323	52864824
chr5	54361648	54362149
chr5	54385966	54386467
chr5	55577352	55577853
chr5	57298810	57299311
chr5	58851126	58851627
chr5	58891006	58891507
chr5	66454417	66454918
chr5	68344080	68344581
chr5	69493516	69494017
chr5	73120386	73120887
chr5	74329504	74330005
chr5	74639236	74639737
chr5	77775487	77775988
chr5	78623825	78624326
chr5	80369518	80370019
chr5	88681157	88681658
chr5	90632714	90633215
chr5	98786070	98786571
chr5	100017867	100018368
chr5	101678520	101679021
chr5	102153271	102153772
chr5	113067566	113068067
chr5	115817626	115818127
chr5	116454238	116454739
chr5	122987319	122987820
chr5	129079434	129079935
chr5	135477134	135477635
chr5	137082504	137083005
chr5	138465399	138465900
chr5	138661890	138662391
chr5	139746083	139746584
chr5	140182755	140183256
chr5	140548018	140548519
chr5	141770944	141771445
chr5	141881450	141881951
chr5	147857472	147857973
chr5	149271574	149272075
chr5	149320741	149321242
chr5	150295041	150295542
chr5	150350451	150350952
chr5	153148288	153148789
chr5	154143102	154143603
chr5	154647354	154647855
chr5	157266430	157266931
chr5	159156696	159157197
chr5	159965495	159965996
chr5	160433946	160434447
chr5	168578816	168579317
chr5	169521626	169522127
chr5	170216182	170216683
chr5	170633593	170634094
chr5	173963078	173963579
chr5	174655331	174655832
chr5	177432262	177432763
chr5	179177951	179178452
chr6	2876238	2876739
chr6	6661566	6662067
chr6	7267343	7267844
chr6	14706404	14706905
chr6	14921248	14921749
chr6	17167235	17167736
chr6	19303287	19303788
chr6	22145967	22146468
chr6	25369085	25369586
chr6	25449710	25450211
chr6	28941392	28941893
chr6	30130977	30131478
chr6	30544597	30545098
chr6	30597262	30597763
chr6	33345172	33345673
chr6	35139838	35140339
chr6	35148012	35148513
chr6	35168435	35168936
chr6	35204986	35205487
chr6	35687837	35688338
chr6	36492078	36492579
chr6	36986620	36987121
chr6	37487535	37488036
chr6	37818384	37818885
chr6	40176042	40176543
chr6	40640747	40641248
chr6	41456640	41457141
chr6	41921466	41921967
chr6	43297647	43298148
chr6	45922679	45923180
chr6	49550427	49550928
chr6	50819585	50820086
chr6	52491741	52492242
chr6	53043982	53044483
chr6	53718805	53719306
chr6	68575948	68576449
chr6	68635490	68635991
chr6	71153733	71154234
chr6	78629146	78629647
chr6	80214360	80214861
chr6	85922904	85923405
chr6	89433482	89433983
chr6	89941266	89941767
chr6	90290658	90291159
chr6	97097088	97097589
chr6	104227034	104227535
chr6	105099340	105099841
chr6	105499463	105499964
chr6	108464285	108464786
chr6	108526629	108527130
chr6	110053559	110054060
chr6	110414876	110415377
chr6	112912707	112913208
chr6	113611744	113612245
chr6	113654375	113654876
chr6	114090625	114091126
chr6	114341668	114342169
chr6	116564883	116565384
chr6	124002607	124003108
chr6	132813054	132813555
chr6	136922077	136922578
chr6	137867377	137867878
chr6	138815979	138816480
chr6	144266168	144266669
chr6	145405084	145405585
chr6	148464683	148465184
chr6	148887280	148887781
chr6	149965150	149965651
chr6	151014271	151014772
chr6	151019459	151019960
chr6	151494526	151495027
chr6	156731390	156731891
chr6	157198428	157198929
chr6	159307293	159307794
chr6	161318367	161318868
chr6	163416644	163417145
chr6	163579859	163580360
chr6	164151660	164152161
chr6	166105996	166106497
chr6	168638892	168639393
chr6	170454942	170455443
chr7	192902	193403
chr7	425641	426142
chr7	953448	953949
chr7	1666749	1667250
chr7	2444932	2445433
chr7	2520065	2520566
chr7	2718877	2719378
chr7	5426244	5426745
chr7	5431397	5431898
chr7	5528214	5528715
chr7	7427277	7427778
chr7	7541328	7541829
chr7	22666669	22667170
chr7	26369462	26369963
chr7	27142894	27143395
chr7	28744816	28745317
chr7	29748246	29748747
chr7	29842427	29842928
chr7	30450319	30450820
chr7	30556731	30557232
chr7	30683752	30684253
chr7	31443300	31443801
chr7	31710134	31710635
chr7	32963966	32964467
chr7	33666380	33666881
chr7	36916570	36917071
chr7	37007679	37008180
chr7	37480343	37480844
chr7	38975984	38976485
chr7	39709768	39710269
chr7	39896317	39896818
chr7	47380916	47381417
chr7	47406400	47406901
chr7	47494497	47494998
chr7	47535325	47535826
chr7	47671796	47672297
chr7	47945147	47945648
chr7	48089414	48089915
chr7	48935160	48935661
chr7	51228961	51229462
chr7	55098979	55099480
chr7	66115305	66115806
chr7	72275578	72276079
chr7	73647632	73648133
chr7	73669172	73669673
chr7	84195896	84196397
chr7	84274204	84274705
chr7	87058904	87059405
chr7	88485756	88486257
chr7	92620943	92621444
chr7	92717609	92718110
chr7	95686035	95686536
chr7	97733314	97733815
chr7	102188630	102189131
chr7	105723547	105724048
chr7	107874532	107875033
chr7	117728767	117729268
chr7	119824895	119825396
chr7	121081311	121081812
chr7	122307185	122307686
chr7	130227769	130228270
chr7	132398379	132398880
chr7	133983966	133984467
chr7	135510800	135511301
chr7	137313198	137313699
chr7	139434496	139434997
chr7	140641219	140641720
chr7	142796516	142797017
chr7	150379679	150380180
chr7	150901168	150901669
chr7	151897372	151897873
chr7	152522496	152522997
chr7	154832526	154833027
chr7	158031643	158032144
chr8	1787548	1788049
chr8	6435088	6435589
chr8	8750623	8751124
chr8	8779603	8780104
chr8	17156451	17156952
chr8	17158554	17159055
chr8	17676058	17676559
chr8	19313415	19313916
chr8	21857752	21858253
chr8	22737357	22737858
chr8	23353819	23354320
chr8	23403682	23404183
chr8	26076530	26077031
chr8	27019350	27019851
chr8	27315215	27315716
chr8	29347972	29348473
chr8	30000732	30001233
chr8	40081494	40081995
chr8	41337775	41338276
chr8	47384427	47384928
chr8	56889856	56890357
chr8	58160405	58160906
chr8	60280577	60281078
chr8	61837399	61837900
chr8	65645107	65645608
chr8	67684359	67684860
chr8	70226852	70227353
chr8	80753053	80753554
chr8	80839553	80840054
chr8	81447292	81447793
chr8	84764435	84764936
chr8	92095077	92095578
chr8	92627932	92628433
chr8	93361035	93361536
chr8	94553912	94554413
chr8	95134472	95134973
chr8	97912147	97912648
chr8	99439967	99440468
chr8	100471867	100472368
chr8	100648745	100649246
chr8	101574145	101574646
chr8	102410481	102410982
chr8	102864692	102865193
chr8	109578802	109579303
chr8	109735160	109735661
chr8	113436194	113436695
chr8	114941069	114941570
chr8	116927102	116927603
chr8	117417305	117417806
chr8	126434557	126435058
chr8	130416462	130416963
chr8	133516790	133517291
chr8	134635368	134635869
chr8	135456515	135457016
chr8	140224929	140225430
chr8	140359857	140360358
chr8	140674923	140675424
chr8	142599420	142599921
chr8	142669104	142669605
chr8	143369515	143370016
chr8	143760854	143761355
chr8	144529784	144530285
chr9	2620812	2621313
chr9	3862409	3862910
chr9	6007506	6008007
chr9	13110949	13111450
chr9	15142860	15143361
chr9	15211413	15211914
chr9	15277646	15278147
chr9	26756883	26757384
chr9	31394063	31394564
chr9	32251386	32251887
chr9	34588471	34588972
chr9	35162342	35162843
chr9	35902954	35903455
chr9	74308337	74308838
chr9	76459904	76460405
chr9	77947000	77947501
chr9	78308976	78309477
chr9	83707495	83707996
chr9	86867953	86868454
chr9	87662790	87663291
chr9	91207874	91208375
chr9	91896686	91897187
chr9	95513602	95514103
chr9	96140493	96140994
chr9	97615401	97615902
chr9	97934681	97935182
chr9	98491685	98492186
chr9	98708726	98709227
chr9	98995273	98995774
chr9	100671895	100672396
chr9	108761742	108762243
chr9	110543584	110544085
chr9	113406822	113407323
chr9	117411900	117412401
chr9	120477363	120477864
chr9	121634938	121635439
chr9	121639966	121640467
chr9	121736297	121736798
chr9	124399621	124400122
chr9	126522957	126523458
chr9	126587579	126588080
chr9	127154651	127155152
chr9	127225378	127225879
chr9	129437728	129438229
chr9	129711893	129712394
chr9	130183147	130183648
chr9	131704272	131704773
chr9	132669430	132669931
chr9	132972508	132973009
chr9	133584629	133585130
chr9	133737511	133738012
chr9	133949723	133950224
chr9	134625816	134626317
chr9	134739027	134739528
chr9	135339991	135340492
chr9	135906652	135907153
chr9	136820819	136821320
chr9	136977946	136978447
chr10	614253	614754
chr10	690190	690691
chr10	2932986	2933487
chr10	3347619	3348120
chr10	4181101	4181602
chr10	6144612	6145113
chr10	11004868	11005369
chr10	11209087	11209588
chr10	11397282	11397783
chr10	11425164	11425665
chr10	12333553	12334054
chr10	15106365	15106866
chr10	15238531	15239032
chr10	17226915	17227416
chr10	20596817	20597318
chr10	23055843	23056344
chr10	24706371	24706872
chr10	24783993	24784494
chr10	25817155	25817656
chr10	28393884	28394385
chr10	30058623	30059124
chr10	30423318	30423819
chr10	30834575	30835076
chr10	34739973	34740474
chr10	35502616	35503117
chr10	37855312	37855813
chr10	42952274	42952775
chr10	43304779	43305280
chr10	47295750	47296251
chr10	48274454	48274955
chr10	50990996	50991497
chr10	58796220	58796721
chr10	62805045	62805546
chr10	63491596	63492097
chr10	70559273	70559774
chr10	71063412	71063913
chr10	71740009	71740510
chr10	71836524	71837025
chr10	71998119	71998620
chr10	73577742	73578243
chr10	77494345	77494846
chr10	78846795	78847296
chr10	79157481	79157982
chr10	80498772	80499273
chr10	80664015	80664516
chr10	82191600	82192101
chr10	84391249	84391750
chr10	86955259	86955760
chr10	87598649	87599150
chr10	87686068	87686569
chr10	91389550	91390051
chr10	91887657	91888158
chr10	92291362	92291863
chr10	93554724	93555225
chr10	95409390	95409891
chr10	98360943	98361444
chr10	98376493	98376994
chr10	100342284	100342785
chr10	102620465	102620966
chr10	103191990	103192491
chr10	110706686	110707187
chr10	116835975	116836476
chr10	116838053	116838554
chr10	118596042	118596543
chr10	119339065	119339566
chr10	119542813	119543314
chr10	121532368	121532869
chr10	124545997	124546498
chr10	124756376	124756877
chr10	126628792	126629293
chr10	128694559	128695060
chr10	129962936	129963437
chr10	133347102	133347603
chr11	2151912	2152413
chr11	2428132	2428633
chr11	2674698	2675199
chr11	8759634	8760135
chr11	9951863	9952364
chr11	12236437	12236938
chr11	12377001	12377502
chr11	13276725	13277226
chr11	17063362	17063863
chr11	20647929	20648430
chr11	29159513	29160014
chr11	30392074	30392575
chr11	31763251	31763752
chr11	31769890	31770391
chr11	31987274	31987775
chr11	33480577	33481078
chr11	33687807	33688308
chr11	34028471	34028972
chr11	35223367	35223868
chr11	43547793	43548294
chr11	45851949	45852450
chr11	46382275	46382776
chr11	46919809	46920310
chr11	47532745	47533246
chr11	57387200	57387701
chr11	59754862	59755363
chr11	60915364	60915865
chr11	62923560	62924061
chr11	63614241	63614742
chr11	63839604	63840105
chr11	64102063	64102564
chr11	64294668	64295169
chr11	65274947	65275448
chr11	65491736	65492237
chr11	65569572	65570073
chr11	65890906	65891407
chr11	66842507	66843008
chr11	68271073	68271574
chr11	72625798	72626299
chr11	73177365	73177866
chr11	73295391	73295892
chr11	74466964	74467465
chr11	75241062	75241563
chr11	75429999	75430500
chr11	77457281	77457782
chr11	77548178	77548679
chr11	78000072	78000573
chr11	78174635	78175136
chr11	79081390	79081891
chr11	79121326	79121827
chr11	79414581	79415082
chr11	82546708	82547209
chr11	86799562	86800063
chr11	92309005	92309506
chr11	92667390	92667891
chr11	95297613	95298114
chr11	102940930	102941431
chr11	104164987	104165488
chr11	109604948	109605449
chr11	111422936	111423437
chr11	114827670	114828171
chr11	115256167	115256668
chr11	115643468	115643969
chr11	116053163	116053664
chr11	116535937	116536438
chr11	116548269	116548770
chr11	117907115	117907616
chr11	118488404	118488905
chr11	120302929	120303430
chr11	121577319	121577820
chr11	121773009	121773510
chr11	123174600	123175101
chr11	124842282	124842783
chr11	126110350	126110851
chr11	126808165	126808666
chr11	126874420	126874921
chr11	131275573	131276074
chr11	131906919	131907420
chr11	134072851	134073352
chr11	134868608	134869109
chr12	753765	754266
chr12	1117948	1118449
chr12	3205087	3205588
chr12	3282195	3282696
chr12	6182097	6182598
chr12	6620253	6620754
chr12	9708124	9708625
chr12	11651676	11652177
chr12	12088766	12089267
chr12	12115474	12115975
chr12	12563921	12564422
chr12	12737023	12737524
chr12	13435653	13436154
chr12	21910606	21911107
chr12	24902079	24902580
chr12	24991430	24991931
chr12	27013712	27014213
chr12	30980947	30981448
chr12	32142670	32143171
chr12	32365365	32365866
chr12	42129560	42130061
chr12	48182525	48183026
chr12	48818824	48819325
chr12	49201049	49201550
chr12	50103726	50104227
chr12	50572273	50572774
chr12	51841718	51842219
chr12	52380183	52380684
chr12	53099344	53099845
chr12	53321667	53322168
chr12	53757080	53757581
chr12	62581720	62582221
chr12	64549488	64549989
chr12	65505481	65505982
chr12	68040410	68040911
chr12	69900539	69901040
chr12	74316965	74317466
chr12	79935596	79936097
chr12	80713947	80714448
chr12	88142481	88142982
chr12	94074562	94075063
chr12	94165197	94165698
chr12	96401220	96401721
chr12	97185558	97186059
chr12	100794547	100795048
chr12	101712908	101713409
chr12	101823860	101824361
chr12	104657602	104658103
chr12	105083541	105084042
chr12	106223994	106224495
chr12	110894314	110894815
chr12	112109182	112109683
chr12	113048618	113049119
chr12	120234756	120235257
chr12	124289191	124289692
chr12	124474601	124475102
chr12	124675824	124676325
chr12	128266953	128267454
chr13	19957193	19957694
chr13	23344893	23345394
chr13	23673213	23673714
chr13	25775935	25776436
chr13	26604849	26605350
chr13	27403093	27403594
chr13	32537805	32538306
chr13	32883408	32883909
chr13	35866792	35867293
chr13	37640447	37640948
chr13	43270722	43271223
chr13	43307686	43308187
chr13	43482660	43483161
chr13	45564092	45564593
chr13	46386960	46387461
chr13	50543662	50544163
chr13	51125712	51126213
chr13	52737923	52738424
chr13	61170849	61171350
chr13	72255843	72256344
chr13	73945742	73946243
chr13	75549893	75550394
chr13	91773818	91774319
chr13	97344476	97344977
chr13	97414378	97414879
chr13	98173295	98173796
chr13	105050648	105051149
chr13	106524504	106525005
chr13	106528464	106528965
chr13	106919493	106919994
chr13	108725465	108725966
chr13	109275805	109276306
chr13	110711566	110712067
chr13	111067674	111068175
chr13	111978560	111979061
chr14	22472909	22473410
chr14	22838461	22838962
chr14	23362143	23362644
chr14	23379853	23380354
chr14	23550701	23551202
chr14	24172413	24172914
chr14	25411834	25412335
chr14	28143237	28143738
chr14	29799634	29800135
chr14	32014015	32014516
chr14	32727786	32728287
chr14	33512099	33512600
chr14	34997813	34998314
chr14	44911852	44912353
chr14	51041126	51041627
chr14	53539406	53539907
chr14	56150582	56151083
chr14	58789085	58789586
chr14	59189198	59189699
chr14	60349844	60350345
chr14	64967762	64968263
chr14	65926320	65926821
chr14	66652457	66652958
chr14	67435879	67436380
chr14	69131138	69131639
chr14	69987335	69987836
chr14	73457516	73458017
chr14	73717232	73717733
chr14	74502782	74503283
chr14	76428439	76428940
chr14	76574237	76574738
chr14	77107174	77107675
chr14	78021950	78022451
chr14	80206645	80207146
chr14	85579954	85580455
chr14	90105720	90106221
chr14	91890997	91891498
chr14	92952809	92953310
chr14	94423381	94423882
chr14	95488807	95489308
chr14	95831413	95831914
chr14	98593259	98593760
chr14	99524826	99525327
chr14	99554157	99554658
chr14	99832148	99832649
chr14	99880898	99881399
chr14	100165381	100165882
chr14	100443538	100444039
chr14	100840350	100840851
chr14	100899377	100899878
chr14	102083151	102083652
chr14	102106275	102106776
chr14	102295245	102295746
chr14	103087357	103087858
chr14	104933925	104934426
chr14	105364057	105364558
chr15	25682180	25682681
chr15	26873794	26874295
chr15	31327151	31327652
chr15	35288959	35289460
chr15	37092950	37093451
chr15	38817652	38818153
chr15	40150148	40150649
chr15	40252656	40253157
chr15	40282823	40283324
chr15	40918640	40919141
chr15	44289070	44289571
chr15	57463305	57463806
chr15	59316150	59316651
chr15	59437000	59437501
chr15	61064559	61065060
chr15	61198707	61199208
chr15	63044851	63045352
chr15	64092997	64093498
chr15	64693071	64693572
chr15	65384960	65385461
chr15	66151611	66152112
chr15	66702871	66703372
chr15	67760523	67761024
chr15	70604627	70605128
chr15	73630757	73631258
chr15	73982149	73982650
chr15	75202579	75203080
chr15	75694285	75694786
chr15	76827809	76828310
chr15	77419002	77419503
chr15	77634382	77634883
chr15	78129015	78129516
chr15	78148533	78149034
chr15	81181951	81182452
chr15	88912293	88912794
chr15	88936592	88937093
chr15	89390727	89391228
chr15	89397438	89397939
chr15	91100208	91100709
chr15	93152848	93153349
chr15	93348708	93349209
chr15	96893249	96893750
chr15	98600173	98600674
chr15	98943474	98943975
chr15	100310363	100310864
chr16	1099118	1099619
chr16	2195805	2196306
chr16	8373670	8374171
chr16	8719024	8719525
chr16	8962532	8963033
chr16	10038786	10039287
chr16	11585905	11586406
chr16	14529035	14529536
chr16	24045603	24046104
chr16	24701011	24701512
chr16	25006450	25006951
chr16	30628648	30629149
chr16	46857998	46858499
chr16	49640656	49641157
chr16	50154052	50154553
chr16	52524372	52524873
chr16	52547598	52548099
chr16	65119714	65120215
chr16	66508303	66508804
chr16	67169600	67170101
chr16	67661142	67661643
chr16	69930123	69930624
chr16	71217554	71218055
chr16	71218145	71218646
chr16	72099257	72099758
chr16	72947394	72947895
chr16	81136825	81137326
chr16	81415021	81415522
chr16	81568272	81568773
chr16	81601053	81601554
chr16	81609995	81610496
chr16	83899547	83900048
chr16	84622013	84622514
chr16	85375489	85375990
chr16	85569806	85570307
chr16	85606530	85607031
chr16	85650498	85650999
chr16	86039104	86039605
chr16	87570968	87571469
chr16	87909278	87909779
chr16	88383660	88384161
chr16	89443647	89444148
chr17	2057437	2057938
chr17	2352961	2353462
chr17	3888441	3888942
chr17	4004557	4005058
chr17	4827359	4827860
chr17	5665134	5665635
chr17	6556259	6556760
chr17	6710941	6711442
chr17	7435761	7436262
chr17	8137951	8138452
chr17	10216189	10216690
chr17	17890953	17891454
chr17	17922033	17922534
chr17	19331097	19331598
chr17	20063875	20064376
chr17	27494580	27495081
chr17	33292405	33292906
chr17	34254987	34255488
chr17	34625949	34626450
chr17	37019158	37019659
chr17	38431260	38431761
chr17	38897589	38898090
chr17	39672108	39672609
chr17	40107284	40107785
chr17	40308914	40309415
chr17	42116641	42117142
chr17	43520519	43521020
chr17	43673725	43674226
chr17	45013330	45013831
chr17	45940725	45941226
chr17	49996502	49997003
chr17	50426730	50427231
chr17	50589256	50589757
chr17	51346366	51346867
chr17	53133707	53134208
chr17	55526317	55526818
chr17	55726364	55726865
chr17	57850402	57850903
chr17	60599150	60599651
chr17	60832046	60832547
chr17	64133543	64134044
chr17	64641443	64641944
chr17	65455871	65456372
chr17	68263037	68263538
chr17	68291968	68292469
chr17	69314619	69315120
chr17	72725434	72725935
chr17	73847880	73848381
chr17	74432116	74432617
chr17	76252094	76252595
chr17	76375358	76375859
chr17	76452340	76452841
chr17	76529247	76529748
chr17	77160068	77160569
chr17	77436952	77437453
chr17	78579201	78579702
chr17	78912056	78912557
chr17	78993097	78993598
chr17	79125501	79126002
chr17	79658795	79659296
chr17	79708515	79709016
chr17	79828321	79828822
chr17	80866137	80866638
chr17	81316188	81316689
chr17	81398000	81398501
chr18	3281382	3281883
chr18	4854535	4855036
chr18	5023253	5023754
chr18	8174810	8175311
chr18	8301192	8301693
chr18	8778247	8778748
chr18	9147883	9148384
chr18	11983450	11983951
chr18	12702968	12703469
chr18	14450623	14451124
chr18	22798991	22799492
chr18	26864016	26864517
chr18	28411721	28412222
chr18	32847696	32848197
chr18	33232003	33232504
chr18	35756417	35756918
chr18	36284626	36285127
chr18	36589256	36589757
chr18	43115425	43115926
chr18	45009642	45010143
chr18	45312533	45313034
chr18	48136176	48136677
chr18	48890610	48891111
chr18	49584890	49585391
chr18	55337875	55338376
chr18	55351144	55351645
chr18	56576000	56576501
chr18	56637748	56638249
chr18	61551452	61551953
chr18	62131252	62131753
chr18	74450667	74451168
chr18	76429687	76430188
chr18	76885705	76886206
chr18	77056834	77057335
chr18	79257394	79257895
chr19	506377	506878
chr19	926545	927046
chr19	1249991	1250492
chr19	1930101	1930602
chr19	2164287	2164788
chr19	2307997	2308498
chr19	2309606	2310107
chr19	4204528	4205029
chr19	4352538	4353039
chr19	4471170	4471671
chr19	4581555	4582056
chr19	6065871	6066372
chr19	6238553	6239054
chr19	10194208	10194709
chr19	11451530	11452031
chr19	12195388	12195889
chr19	16386609	16387110
chr19	17784265	17784766
chr19	18173486	18173987
chr19	33740734	33741235
chr19	34365488	34365989
chr19	35012872	35013373
chr19	35142801	35143302
chr19	38243782	38244283
chr19	39110337	39110838
chr19	40305291	40305792
chr19	42068876	42069377
chr19	42277952	42278453
chr19	45248545	45249046
chr19	45782251	45782752
chr19	47514426	47514927
chr19	55564106	55564607
chr20	279088	279589
chr20	1274887	1275388
chr20	1811653	1812154
chr20	2351814	2352315
chr20	3000871	3001372
chr20	3732265	3732766
chr20	4071981	4072482
chr20	7427066	7427567
chr20	17937030	17937531
chr20	20331604	20332105
chr20	22586605	22587106
chr20	22815560	22816061
chr20	24470842	24471343
chr20	34129558	34130059
chr20	34334701	34335202
chr20	34704731	34705232
chr20	36156610	36157111
chr20	36399616	36400117
chr20	37565292	37565793
chr20	37897097	37897598
chr20	37915718	37916219
chr20	45043995	45044496
chr20	45799097	45799598
chr20	46204705	46205206
chr20	47034947	47035448
chr20	47576687	47577188
chr20	48702478	48702979
chr20	48805271	48805772
chr20	53917091	53917592
chr20	54291601	54292102
chr20	54622820	54623321
chr20	57061230	57061731
chr20	57709035	57709536
chr20	57710401	57710902
chr20	58623778	58624279
chr20	59939453	59939954
chr20	61252548	61253049
chr20	63909578	63910079
chr20	64131347	64131848
chr21	16307981	16308482
chr21	21019612	21020113
chr21	24896084	24896585
chr21	26845684	26846185
chr21	29737045	29737546
chr21	30442366	30442867
chr21	33325336	33325837
chr21	34205020	34205521
chr21	35256561	35257062
chr21	36141373	36141874
chr21	41657801	41658302
chr21	41953192	41953693
chr21	45596635	45597136
chr22	17903468	17903969
chr22	19855368	19855869
chr22	21002528	21003029
chr22	21951998	21952499
chr22	23095098	23095599
chr22	24104906	24105407
chr22	25774443	25774944
chr22	27140049	27140550
chr22	27654741	27655242
chr22	28884424	28884925
chr22	29345973	29346474
chr22	29477495	29477996
chr22	29716684	29717185
chr22	30028613	30029114
chr22	30290934	30291435
chr22	30391011	30391512
chr22	30947758	30948259
chr22	31629941	31630442
chr22	31897708	31898209
chr22	35150448	35150949
chr22	35555552	35556053
chr22	35605253	35605754
chr22	36184593	36185094
chr22	38316282	38316783
chr22	38674736	38675237
chr22	39456426	39456927
chr22	39520807	39521308
chr22	39685643	39686144
chr22	43412033	43412534
chr22	44023936	44024437
chr22	46579180	46579681
chr22	48209903	48210404
chr22	48578987	48579488
chr22	50074737	50075238
chrX	6188913	6189414
chrX	8306543	8307044
chrX	8731457	8731958
chrX	9890654	9891155
chrX	10119318	10119819
chrX	10619507	10620008
chrX	11770212	11770713
chrX	12970596	12971097
chrX	22192612	22193113
chrX	24672760	24673261
chrX	31630833	31631334
chrX	40152842	40153343
chrX	41332735	41333236
chrX	47282997	47283498
chrX	47502787	47503288
chrX	69255525	69256026
chrX	71366853	71367354
chrX	81957840	81958341
chrX	84729673	84730174
chrX	107450417	107450918
chrX	107728334	107728835
chrX	115650858	115651359
chrX	119616827	119617328
chrX	120452085	120452586
chrX	131704837	131705338
chrX	131746367	131746868
chrX	133670335	133670836
chrX	135342755	135343256
chrX	138745176	138745677
chrX	153554705	153555206
chr1	2443778	2444279
chr1	3167022	3167523
chr1	3214073	3214574
chr1	3329620	3330121
chr1	3359959	3360460
chr1	6148483	6148984
chr1	6358745	6359246
chr1	6385486	6385987
chr1	6475427	6475928
chr1	6501808	6502309
chr1	7656428	7656929
chr1	7728042	7728543
chr1	9151304	9151805
chr1	10029297	10029798
chr1	10620722	10621223
chr1	11059339	11059840
chr1	12615741	12616242
chr1	14600275	14600776
chr1	14739076	14739577
chr1	15027467	15027968
chr1	15326487	15326988
chr1	15337217	15337718
chr1	16162298	16162799
chr1	16927269	16927770
chr1	17656394	17656895
chr1	18581354	18581855
chr1	18814536	18815037
chr1	19974721	19975222
chr1	21547727	21548228
chr1	21814425	21814926
chr1	23524721	23525222
chr1	24383535	24384036
chr1	30763486	30763987
chr1	31786588	31787089
chr1	34479701	34480202
chr1	37795290	37795791
chr1	38044245	38044746
chr1	38611593	38612094
chr1	39886906	39887407
chr1	41918649	41919150
chr1	43547510	43548011
chr1	44013856	44014357
chr1	46547970	46548471
chr1	47416346	47416847
chr1	52350873	52351374
chr1	52660244	52660745
chr1	53944906	53945407
chr1	57084610	57085111
chr1	59150935	59151436
chr1	60483526	60484027
chr1	65813894	65814395
chr1	65820941	65821442
chr1	81432076	81432577
chr1	86833588	86834089
chr1	88296566	88297067
chr1	91851208	91851709
chr1	93000194	93000695
chr1	93908736	93909237
chr1	99645812	99646313
chr1	107142048	107142549
chr1	110462925	110463426
chr1	112508463	112508964
chr1	112998769	112999270
chr1	117122337	117122838
chr1	120844431	120844932
chr1	151145434	151145935
chr1	155003644	155004145
chr1	156114980	156115481
chr1	156488977	156489478
chr1	156499746	156500247
chr1	156797242	156797743
chr1	157310320	157310821
chr1	157505590	157506091
chr1	159146951	159147452
chr1	159207767	159208268
chr1	162613584	162614085
chr1	162800179	162800680
chr1	167330120	167330621
chr1	168919041	168919542
chr1	169108181	169108682
chr1	169460299	169460800
chr1	175192793	175193294
chr1	177645274	177645775
chr1	178581547	178582048
chr1	181112985	181113486
chr1	200243123	200243624
chr1	201039672	201040173
chr1	202692873	202693374
chr1	203299041	203299542
chr1	205914562	205915063
chr1	206030568	206031069
chr1	208152036	208152537
chr1	208648049	208648550
chr1	209435622	209436123
chr1	209642337	209642838
chr1	216682587	216683088
chr1	226723548	226724049
chr1	228866292	228866793
chr1	229003627	229004128
chr1	234613156	234613657
chr1	235060843	235061344
chr1	244864890	244865391
chr1	245512913	245513414
chr2	596708	597209
chr2	1545937	1546438
chr2	2291781	2292282
chr2	3913039	3913540
chr2	10159688	10160189
chr2	15694155	15694656
chr2	15997440	15997941
chr2	16070581	16071082
chr2	23533253	23533754
chr2	23939338	23939839
chr2	24972255	24972756
chr2	28356552	28357053
chr2	28997098	28997599
chr2	32883337	32883838
chr2	39696716	39697217
chr2	42494393	42494894
chr2	42923223	42923724
chr2	43110540	43111041
chr2	53575673	53576174
chr2	56015542	56016043
chr2	60366005	60366506
chr2	69642960	69643461
chr2	72145283	72145784
chr2	74549395	74549896
chr2	75200622	75201123
chr2	75921291	75921792
chr2	98761438	98761939
chr2	101742109	101742610
chr2	104838908	104839409
chr2	108534648	108535149
chr2	109409822	109410323
chr2	109615193	109615694
chr2	111887698	111888199
chr2	117604209	117604710
chr2	127675434	127675935
chr2	129233174	129233675
chr2	132738107	132738608
chr2	134372643	134373144
chr2	136013818	136014319
chr2	136186340	136186841
chr2	136189086	136189587
chr2	138779290	138779791
chr2	144439926	144440427
chr2	144466606	144467107
chr2	148877305	148877806
chr2	149329683	149330184
chr2	157895053	157895554
chr2	165681758	165682259
chr2	166125520	166126021
chr2	169131884	169132385
chr2	170235942	170236443
chr2	172101197	172101698
chr2	172215023	172215524
chr2	174730076	174730577
chr2	174881597	174882098
chr2	175207968	175208469
chr2	175854039	175854540
chr2	175864169	175864670
chr2	183349009	183349510
chr2	199019830	199020331
chr2	204264082	204264583
chr2	216765882	216766383
chr2	218368831	218369332
chr2	221124705	221125206
chr2	221372355	221372856
chr2	221680503	221681004
chr2	222613685	222614186
chr2	222981925	222982426
chr2	224401733	224402234
chr2	226045391	226045892
chr2	229205534	229206035
chr2	229715843	229716344
chr2	235852520	235853021
chr2	237700067	237700568
chr2	237861157	237861658
chr2	237923597	237924098
chr2	238357313	238357814
chr2	238370712	238371213
chr2	240296950	240297451
chr2	240467036	240467537
chr3	98952	99453
chr3	2727653	2728154
chr3	11040455	11040956
chr3	11612860	11613361
chr3	13301173	13301674
chr3	23086241	23086742
chr3	24828516	24829017
chr3	37212980	37213481
chr3	40327587	40328088
chr3	43286956	43287457
chr3	48561028	48561529
chr3	49166070	49166571
chr3	49867658	49868159
chr3	49869167	49869668
chr3	50154299	50154800
chr3	50873595	50874096
chr3	62370331	62370832
chr3	63328363	63328864
chr3	66406652	66407153
chr3	72438066	72438567
chr3	73680594	73681095
chr3	73868647	73869148
chr3	85709476	85709977
chr3	86998559	86999060
chr3	89165568	89166069
chr3	98602013	98602514
chr3	99843206	99843707
chr3	107988297	107988798
chr3	108489653	108490154
chr3	112126541	112127042
chr3	113297226	113297727
chr3	116165648	116166149
chr3	125003516	125004017
chr3	126959064	126959565
chr3	135231775	135232276
chr3	137807941	137808442
chr3	149120211	149120712
chr3	149494117	149494618
chr3	154427866	154428367
chr3	157438360	157438861
chr3	170521054	170521555
chr3	175431337	175431838
chr3	176906379	176906880
chr3	179450739	179451240
chr3	181344149	181344650
chr3	181714706	181715207
chr3	184636574	184637075
chr3	186825300	186825801
chr3	189233162	189233663
chr3	195178335	195178836
chr3	195757045	195757546
chr3	197509440	197509941
chr4	781185	781686
chr4	1720331	1720832
chr4	1760705	1761206
chr4	1788102	1788603
chr4	6984663	6985164
chr4	7398993	7399494
chr4	7511524	7512025
chr4	7818769	7819270
chr4	8964363	8964864
chr4	10746849	10747350
chr4	12852234	12852735
chr4	16807262	16807763
chr4	20544620	20545121
chr4	28926121	28926622
chr4	31408007	31408508
chr4	40451520	40452021
chr4	41531770	41532271
chr4	52248015	52248516
chr4	54322786	54323287
chr4	56704145	56704646
chr4	56958035	56958536
chr4	61202841	61203342
chr4	65515643	65516144
chr4	70705759	70706260
chr4	73069007	73069508
chr4	74755599	74756100
chr4	76897789	76898290
chr4	77776414	77776915
chr4	78205583	78206084
chr4	81875103	81875604
chr4	82889905	82890406
chr4	84496948	84497449
chr4	85747778	85748279
chr4	90419031	90419532
chr4	90833558	90834059
chr4	93834412	93834913
chr4	95045209	95045710
chr4	98491872	98492373
chr4	99054537	99055038
chr4	99091085	99091586
chr4	103719041	103719542
chr4	107036015	107036516
chr4	110049857	110050358
chr4	112861605	112862106
chr4	112938389	112938890
chr4	116925833	116926334
chr4	120066133	120066634
chr4	145539647	145540148
chr4	146241358	146241859
chr4	149824922	149825423
chr4	151930377	151930878
chr4	152071871	152072372
chr4	153160633	153161134
chr4	153442797	153443298
chr4	153684571	153685072
chr4	154506210	154506711
chr4	154517934	154518435
chr4	157804923	157805424
chr4	158965139	158965640
chr4	160251458	160251959
chr4	182140905	182141406
chr4	182679500	182680001
chr4	186943036	186943537
chr5	5344187	5344688
chr5	5658191	5658692
chr5	5658811	5659312
chr5	6206275	6206776
chr5	6687012	6687513
chr5	11555250	11555751
chr5	16557472	16557973
chr5	36177935	36178436
chr5	41218870	41219371
chr5	42284493	42284994
chr5	43313929	43314430
chr5	50745529	50746030
chr5	56480200	56480701
chr5	58581847	58582348
chr5	61440529	61441030
chr5	62778870	62779371
chr5	73419463	73419964
chr5	73812403	73812904
chr5	73952761	73953262
chr5	75662027	75662528
chr5	76953450	76953951
chr5	78972785	78973286
chr5	79024936	79025437
chr5	79858075	79858576
chr5	80219290	80219791
chr5	84383754	84384255
chr5	88488486	88488987
chr5	88544058	88544559
chr5	88681788	88682289
chr5	96601659	96602160
chr5	97118231	97118732
chr5	98927128	98927629
chr5	101966465	101966966
chr5	111434729	111435230
chr5	113292495	113292996
chr5	114859746	114860247
chr5	115463911	115464412
chr5	116814438	116814939
chr5	118529699	118530200
chr5	122367291	122367792
chr5	124232557	124233058
chr5	124698277	124698778
chr5	124902035	124902536
chr5	132800476	132800977
chr5	133877784	133878285
chr5	134874979	134875480
chr5	135533269	135533770
chr5	138874176	138874677
chr5	138927929	138928430
chr5	139294482	139294983
chr5	139709382	139709883
chr5	139744365	139744866
chr5	140085155	140085656
chr5	143931278	143931779
chr5	144142220	144142721
chr5	147519347	147519848
chr5	147669112	147669613
chr5	147782014	147782515
chr5	150594028	150594529
chr5	154477483	154477984
chr5	161810760	161811261
chr5	162282117	162282618
chr5	172414480	172414981
chr5	176447251	176447752
chr5	178234958	178235459
chr5	179371583	179372084
chr5	179549963	179550464
chr5	179803058	179803559
chr5	179907219	179907720
chr5	181160414	181160915
chr6	1409704	1410205
chr6	3454981	3455482
chr6	3801096	3801597
chr6	3904522	3905023
chr6	4134147	4134648
chr6	5663772	5664273
chr6	7085833	7086334
chr6	7625161	7625662
chr6	10954437	10954938
chr6	11043287	11043788
chr6	13462942	13463443
chr6	16993317	16993818
chr6	18336461	18336962
chr6	21538431	21538932
chr6	24695484	24695985
chr6	27472158	27472659
chr6	28658021	28658522
chr6	32151893	32152394
chr6	33695426	33695927
chr6	34465741	34466242
chr6	35014352	35014853
chr6	37607836	37608337
chr6	37696778	37697279
chr6	38498977	38499478
chr6	43171686	43172187
chr6	45677446	45677947
chr6	49409915	49410416
chr6	52552294	52552795
chr6	68777905	68778406
chr6	69422433	69422934
chr6	70314883	70315384
chr6	73732980	73733481
chr6	84763810	84764311
chr6	87078948	87079449
chr6	87945814	87946315
chr6	89313320	89313821
chr6	93196378	93196879
chr6	98577574	98578075
chr6	99131633	99132134
chr6	99132249	99132750
chr6	106689561	106690062
chr6	107634823	107635324
chr6	113564209	113564710
chr6	113651034	113651535
chr6	118784677	118785178
chr6	122399998	122400499
chr6	125421821	125422322
chr6	127022239	127022740
chr6	129936478	129936979
chr6	133512345	133512846
chr6	138404688	138405189
chr6	140609913	140610414
chr6	146546324	146546825
chr6	149934092	149934593
chr6	152897724	152898225
chr6	154343792	154344293
chr6	156687701	156688202
chr6	158751929	158752430
chr6	158797745	158798246
chr6	161273103	161273604
chr6	164345758	164346259
chr6	167796216	167796717
chr7	977527	978028
chr7	1912721	1913222
chr7	2009696	2010197
chr7	2157286	2157787
chr7	2175482	2175983
chr7	2281512	2282013
chr7	2735712	2736213
chr7	2843597	2844098
chr7	6826048	6826549
chr7	7639809	7640310
chr7	7681417	7681918
chr7	7820957	7821458
chr7	11846185	11846686
chr7	13181181	13181682
chr7	20307056	20307557
chr7	20403324	20403825
chr7	20786703	20787204
chr7	23712364	23712865
chr7	24981601	24982102
chr7	26440998	26441499
chr7	27106576	27107077
chr7	27184234	27184735
chr7	27213072	27213573
chr7	28125397	28125898
chr7	31234780	31235281
chr7	37117935	37118436
chr7	39085700	39086201
chr7	42238967	42239468
chr7	43513145	43513646
chr7	44196307	44196808
chr7	44446195	44446696
chr7	47317275	47317776
chr7	50303882	50304383
chr7	55065713	55066214
chr7	64570172	64570673
chr7	66994676	66995177
chr7	74627511	74628012
chr7	74993757	74994258
chr7	78125839	78126340
chr7	80876660	80877161
chr7	84336219	84336720
chr7	98772079	98772580
chr7	100890268	100890769
chr7	101243783	101244284
chr7	111026562	111027063
chr7	111586560	111587061
chr7	130272690	130273191
chr7	130733744	130734245
chr7	131845959	131846460
chr7	133776207	133776708
chr7	151689357	151689858
chr7	154794093	154794594
chr8	2030486	2030987
chr8	4994521	4995022
chr8	7104487	7104988
chr8	8723211	8723712
chr8	11346821	11347322
chr8	11625016	11625517
chr8	18769832	18770333
chr8	19177095	19177596
chr8	21692332	21692833
chr8	23067922	23068423
chr8	25631120	25631621
chr8	26047633	26048134
chr8	27894659	27895160
chr8	28589141	28589642
chr8	29073934	29074435
chr8	32317606	32318107
chr8	33513466	33513967
chr8	36797641	36798142
chr8	38171435	38171936
chr8	38768214	38768715
chr8	38995684	38996185
chr8	41075049	41075550
chr8	41330305	41330806
chr8	51451854	51452355
chr8	52295618	52296119
chr8	56543212	56543713
chr8	65219330	65219831
chr8	66459719	66460220
chr8	66961392	66961893
chr8	70839597	70840098
chr8	94568209	94568710
chr8	95112731	95113232
chr8	96359743	96360244
chr8	96908907	96909408
chr8	98163678	98164179
chr8	98599942	98600443
chr8	100490417	100490918
chr8	101137160	101137661
chr8	101952899	101953400
chr8	117460501	117461002
chr8	123158487	123158988
chr8	124364152	124364653
chr8	124476137	124476638
chr8	125002315	125002816
chr8	127772631	127773132
chr8	129258979	129259480
chr8	129515553	129516054
chr8	130962553	130963054
chr8	132831090	132831591
chr8	132875419	132875920
chr8	132932483	132932984
chr8	134800301	134800802
chr8	139405713	139406214
chr8	141265163	141265664
chr8	142634582	142635083
chr8	143278477	143278978
chr9	1083541	1084042
chr9	1940004	1940505
chr9	2158606	2159107
chr9	4298999	4299500
chr9	4855757	4856258
chr9	6217635	6218136
chr9	18798542	18799043
chr9	19028815	19029316
chr9	20201802	20202303
chr9	23820546	23821047
chr9	34428876	34429377
chr9	41643658	41644159
chr9	68869384	68869885
chr9	70229006	70229507
chr9	74728148	74728649
chr9	84140727	84141228
chr9	89217933	89218434
chr9	89445249	89445750
chr9	89694942	89695443
chr9	92055727	92056228
chr9	92294314	92294815
chr9	93072238	93072739
chr9	94608012	94608513
chr9	95006312	95006813
chr9	95058244	95058745
chr9	97695964	97696465
chr9	97759456	97759957
chr9	97982459	97982960
chr9	100601130	100601631
chr9	107975337	107975838
chr9	109270394	109270895
chr9	110579096	110579597
chr9	113560292	113560793
chr9	114370517	114371018
chr9	120896997	120897498
chr9	121201022	121201523
chr9	121289007	121289508
chr9	121862607	121863108
chr9	123335512	123336013
chr9	123394731	123395232
chr9	124835076	124835577
chr9	128190717	128191218
chr9	128863440	128863941
chr9	129026560	129027061
chr9	133960435	133960936
chr9	134411590	134412091
chr9	135198774	135199275
chr9	136787591	136788092
chr9	137454462	137454963
chr10	2731885	2732386
chr10	5629778	5630279
chr10	11242299	11242800
chr10	11330549	11331050
chr10	13439504	13440005
chr10	13872311	13872812
chr10	14879277	14879778
chr10	15346679	15347180
chr10	17171278	17171779
chr10	21517898	21518399
chr10	23440509	23441010
chr10	25113655	25114156
chr10	33116119	33116620
chr10	33334069	33334570
chr10	34628300	34628801
chr10	35639813	35640314
chr10	47456081	47456582
chr10	48533846	48534347
chr10	58590045	58590546
chr10	59020556	59021057
chr10	59343353	59343854
chr10	61623064	61623565
chr10	66927483	66927984
chr10	69337671	69338172
chr10	69569039	69569540
chr10	70337110	70337611
chr10	77173826	77174327
chr10	78451530	78452031
chr10	79149029	79149530
chr10	87861570	87862071
chr10	91091084	91091585
chr10	92843002	92843503
chr10	94444215	94444716
chr10	96017150	96017651
chr10	96511157	96511658
chr10	97096211	97096712
chr10	102118765	102119266
chr10	103241019	103241520
chr10	105150301	105150802
chr10	110207936	110208437
chr10	110306080	110306581
chr10	110354293	110354794
chr10	110827772	110828273
chr10	111246229	111246730
chr10	112958143	112958644
chr10	116741525	116742026
chr10	117545303	117545804
chr10	124612924	124613425
chr10	125494624	125495125
chr10	126734959	126735460
chr10	128286784	128287285
chr10	129958215	129958716
chr10	131212817	131213318
chr10	132418501	132419002
chr10	132575451	132575952
chr10	133101018	133101519
chr11	1390613	1391114
chr11	3849131	3849632
chr11	7657268	7657769
chr11	8721378	8721879
chr11	10302942	10303443
chr11	11527535	11528036
chr11	12814651	12815152
chr11	15650562	15651063
chr11	17906290	17906791
chr11	17931600	17932101
chr11	18721951	18722452
chr11	31816868	31817369
chr11	31875798	31876299
chr11	32960543	32961044
chr11	34250921	34251422
chr11	36196958	36197459
chr11	45511557	45512058
chr11	45662592	45663093
chr11	47021332	47021833
chr11	47589452	47589953
chr11	57318016	57318517
chr11	57345533	57346034
chr11	57480263	57480764
chr11	63560819	63561320
chr11	63761835	63762336
chr11	64619720	64620221
chr11	64644769	64645270
chr11	64870379	64870880
chr11	65422728	65423229
chr11	65575775	65576276
chr11	66069488	66069989
chr11	67640761	67641262
chr11	72086007	72086508
chr11	75031935	75032436
chr11	79264263	79264764
chr11	85182686	85183187
chr11	86456045	86456546
chr11	86519285	86519786
chr11	86958748	86959249
chr11	93744868	93745369
chr11	94740834	94741335
chr11	96076231	96076732
chr11	101127086	101127587
chr11	109939137	109939638
chr11	110479715	110480216
chr11	111387298	111387799
chr11	115145107	115145608
chr11	115391572	115392073
chr11	115678129	115678630
chr11	116089936	116090437
chr11	121793826	121794327
chr11	123307912	123308413
chr11	123448713	123449214
chr11	124669053	124669554
chr11	125270273	125270774
chr11	127412931	127413432
chr11	128582834	128583335
chr11	130720145	130720646
chr11	132962051	132962552
chr11	133809519	133810020
chr12	1496508	1497009
chr12	2616276	2616777
chr12	3304650	3305151
chr12	3887545	3888046
chr12	4538000	4538501
chr12	4758037	4758538
chr12	4809696	4810197
chr12	6915255	6915756
chr12	6942724	6943225
chr12	14845261	14845762
chr12	22459845	22460346
chr12	24380817	24381318
chr12	31229421	31229922
chr12	31326723	31327224
chr12	32561929	32562430
chr12	41513980	41514481
chr12	43964869	43965370
chr12	47734602	47735103
chr12	48978443	48978944
chr12	49514012	49514513
chr12	50505863	50506364
chr12	54126290	54126791
chr12	54993186	54993687
chr12	55034105	55034606
chr12	56042112	56042613
chr12	57025117	57025618
chr12	57240171	57240672
chr12	57726955	57727456
chr12	59113709	59114210
chr12	64359409	64359910
chr12	66168892	66169393
chr12	70719742	70720243
chr12	71456172	71456673
chr12	71636566	71637067
chr12	75571194	75571695
chr12	79292130	79292631
chr12	83097577	83098078
chr12	92987260	92987761
chr12	93591345	93591846
chr12	98424763	98425264
chr12	104671647	104672148
chr12	104877039	104877540
chr12	106083953	106084454
chr12	106584896	106585397
chr12	108394256	108394757
chr12	109933032	109933533
chr12	113500696	113501197
chr12	117564888	117565389
chr12	118187571	118188072
chr12	120244795	120245296
chr12	122873952	122874453
chr12	123533085	123533586
chr12	126734262	126734763
chr12	128323474	128323975
chr12	131015984	131016485
chr13	20142060	20142561
chr13	20192214	20192715
chr13	23992607	23993108
chr13	24020273	24020774
chr13	33016267	33016768
chr13	33799875	33800376
chr13	35985417	35985918
chr13	36345327	36345828
chr13	37058761	37059262
chr13	37868741	37869242
chr13	39385268	39385769
chr13	42413516	42414017
chr13	43330818	43331319
chr13	46142681	46143182
chr13	49669668	49670169
chr13	51026378	51026879
chr13	51067644	51068145
chr13	51786150	51786651
chr13	52846035	52846536
chr13	54029251	54029752
chr13	58619167	58619668
chr13	73141178	73141679
chr13	94702537	94703038
chr13	94708609	94709110
chr13	97266258	97266759
chr13	98507105	98507606
chr13	99981501	99982002
chr13	112940191	112940692
chr14	20697685	20698186
chr14	23481858	23482359
chr14	24052332	24052833
chr14	25049237	25049738
chr14	25050364	25050865
chr14	29459438	29459939
chr14	30875136	30875637
chr14	32427803	32428304
chr14	36373966	36374467
chr14	36438898	36439399
chr14	36504785	36505286
chr14	36518688	36519189
chr14	37591596	37592097
chr14	37610960	37611461
chr14	38405789	38406290
chr14	46828136	46828637
chr14	49035930	49036431
chr14	52950336	52950837
chr14	54902038	54902539
chr14	56491312	56491813
chr14	58638125	58638626
chr14	61147828	61148329
chr14	63933610	63934111
chr14	64387169	64387670
chr14	64541321	64541822
chr14	69242513	69243014
chr14	69254560	69255061
chr14	70642951	70643452
chr14	72894487	72894988
chr14	79293413	79293914
chr14	79730085	79730586
chr14	81323558	81324059
chr14	82431643	82432144
chr14	85040211	85040712
chr14	87628049	87628550
chr14	90419144	90419645
chr14	92058463	92058964
chr14	93006403	93006904
chr14	94772872	94773373
chr14	95227476	95227977
chr14	95494975	95495476
chr14	96053824	96054325
chr14	96391076	96391577
chr14	98070481	98070982
chr14	98138598	98139099
chr14	101359299	101359800
chr14	101755661	101756162
chr14	102184628	102185129
chr14	102362235	102362736
chr14	102594528	102595029
chr14	102728442	102728943
chr14	103384461	103384962
chr14	104296629	104297130
chr14	104436157	104436658
chr14	104500312	104500813
chr15	25641321	25641822
chr15	25644130	25644631
chr15	26521079	26521580
chr15	28168319	28168820
chr15	29071643	29072144
chr15	34209341	34209842
chr15	35547789	35548290
chr15	37105728	37106229
chr15	40957641	40958142
chr15	44711859	44712360
chr15	47394158	47394659
chr15	51799227	51799728
chr15	52783274	52783775
chr15	66021532	66022033
chr15	67066204	67066705
chr15	68616510	68617011
chr15	68635101	68635602
chr15	70190173	70190674
chr15	70376731	70377232
chr15	70447510	70448011
chr15	76293593	76294094
chr15	78075707	78076208
chr15	80693874	80694375
chr15	85463482	85463983
chr15	85504721	85505222
chr15	85752403	85752904
chr15	89379899	89380400
chr15	89409157	89409658
chr15	89412029	89412530
chr15	89450186	89450687
chr15	91271498	91271999
chr15	91302811	91303312
chr15	92881550	92882051
chr15	93331674	93332175
chr15	95326801	95327302
chr15	96325811	96326312
chr15	96354944	96355445
chr15	97729229	97729730
chr15	99015333	99015834
chr15	99170459	99170960
chr15	101068943	101069444
chr16	2691577	2692078
chr16	4602671	4603172
chr16	5175258	5175759
chr16	5865108	5865609
chr16	11671642	11672143
chr16	22813095	22813596
chr16	22948742	22949243
chr16	23951988	23952489
chr16	29925165	29925666
chr16	49642309	49642810
chr16	49910613	49911114
chr16	50644688	50645189
chr16	51153444	51153945
chr16	51982638	51983139
chr16	52068375	52068876
chr16	52764381	52764882
chr16	53756534	53757035
chr16	53841869	53842370
chr16	56729120	56729621
chr16	56824901	56825402
chr16	57604623	57605124
chr16	65123727	65124228
chr16	67159668	67160169
chr16	67542376	67542877
chr16	67842922	67843423
chr16	68146563	68147064
chr16	68265000	68265501
chr16	70693216	70693717
chr16	70761099	70761600
chr16	71255717	71256218
chr16	72502038	72502539
chr16	73047441	73047942
chr16	74309725	74310226
chr16	75109525	75110026
chr16	76483519	76484020
chr16	76947795	76948296
chr16	82736226	82736727
chr16	84176919	84177420
chr16	85435217	85435718
chr16	86340648	86341149
chr16	86761021	86761522
chr16	86769106	86769607
chr16	87604754	87605255
chr16	89420098	89420599
chr17	732814	733315
chr17	1078055	1078556
chr17	5420149	5420650
chr17	7174195	7174696
chr17	7403318	7403819
chr17	7652938	7653439
chr17	8060157	8060658
chr17	11742843	11743344
chr17	12021231	12021732
chr17	17495563	17496064
chr17	17959628	17960129
chr17	18141149	18141650
chr17	19238114	19238615
chr17	27236648	27237149
chr17	29037754	29038255
chr17	29156671	29157172
chr17	32079674	32080175
chr17	33038623	33039124
chr17	33602910	33603411
chr17	36630118	36630619
chr17	38417871	38418372
chr17	39151290	39151791
chr17	42387577	42388078
chr17	45131691	45132192
chr17	47001069	47001570
chr17	47991244	47991745
chr17	49993551	49994052
chr17	50055803	50056304
chr17	50148808	50149309
chr17	50863053	50863554
chr17	57257437	57257938
chr17	58083627	58084128
chr17	60525462	60525963
chr17	61927089	61927590
chr17	63701065	63701566
chr17	64118282	64118783
chr17	64614914	64615415
chr17	66190989	66191490
chr17	66837649	66838150
chr17	72339043	72339544
chr17	72511853	72512354
chr17	72569197	72569698
chr17	73118762	73119263
chr17	73348587	73349088
chr17	73356145	73356646
chr17	73357238	73357739
chr17	73748192	73748693
chr17	74041432	74041933
chr17	75011840	75012341
chr17	75891422	75891923
chr17	77141009	77141510
chr17	78176488	78176989
chr17	78313803	78314304
chr17	78923122	78923623
chr17	79137434	79137935
chr17	80220749	80221250
chr17	81021204	81021705
chr17	81277240	81277741
chr17	81341086	81341587
chr17	81341795	81342296
chr17	81419496	81419997
chr17	82103769	82104270
chr17	82385420	82385921
chr18	3014432	3014933
chr18	3409748	3410249
chr18	6219059	6219560
chr18	10468703	10469204
chr18	12015134	12015635
chr18	13328192	13328693
chr18	23396064	23396565
chr18	26686512	26687013
chr18	32346676	32347177
chr18	35026360	35026861
chr18	45243511	45244012
chr18	46916645	46917146
chr18	50831356	50831857
chr18	55321006	55321507
chr18	55781583	55782084
chr18	58391845	58392346
chr18	63208247	63208748
chr18	63307385	63307886
chr18	67483211	67483712
chr18	76451383	76451884
chr18	76490541	76491042
chr18	76493519	76494020
chr18	76638793	76639294
chr18	76764218	76764719
chr18	77969997	77970498
chr18	78829056	78829557
chr18	79250033	79250534
chr18	79797629	79798130
chr18	80119133	80119634
chr18	80157673	80158174
chr19	709418	709919
chr19	733991	734492
chr19	1446719	1447220
chr19	1590642	1591143
chr19	1861729	1862230
chr19	2270001	2270502
chr19	3821775	3822276
chr19	4327206	4327707
chr19	4369839	4370340
chr19	6501600	6502101
chr19	7354278	7354779
chr19	8240785	8241286
chr19	12825443	12825944
chr19	13057680	13058181
chr19	13589186	13589687
chr19	16325142	16325643
chr19	16457252	16457753
chr19	18344534	18345035
chr19	18648911	18649412
chr19	21604226	21604727
chr19	23763337	23763838
chr19	28297506	28298007
chr19	29285836	29286337
chr19	29311405	29311906
chr19	29446538	29447039
chr19	30373593	30374094
chr19	30711264	30711765
chr19	32105815	32106316
chr19	33063387	33063888
chr19	35549097	35549598
chr19	38183555	38184056
chr19	41352455	41352956
chr19	41785550	41786051
chr19	42282325	42282826
chr19	43745211	43745712
chr19	44570804	44571305
chr19	44770535	44771036
chr19	50719567	50720068
chr19	53958221	53958722
chr19	54417638	54418139
chr19	55284672	55285173
chr19	55451834	55452335
chr20	956406	956907
chr20	1875715	1876216
chr20	2470037	2470538
chr20	6583030	6583531
chr20	8722237	8722738
chr20	11543969	11544470
chr20	16661670	16662171
chr20	17898482	17898983
chr20	18739615	18740116
chr20	23340461	23340962
chr20	23613681	23614182
chr20	36368734	36369235
chr20	42531351	42531852
chr20	48523120	48523621
chr20	49890804	49891305
chr20	50730420	50730921
chr20	52923149	52923650
chr20	52972983	52973484
chr20	53692627	53693128
chr20	54995530	54996031
chr20	56348343	56348844
chr20	57283359	57283860
chr20	57684408	57684909
chr20	58650278	58650779
chr20	61322346	61322847
chr20	61896174	61896675
chr20	62121363	62121864
chr20	62156808	62157309
chr20	62801008	62801509
chr20	63785707	63786208
chr21	15001805	15002306
chr21	21101818	21102319
chr21	31557738	31558239
chr21	33064527	33065028
chr21	33152113	33152614
chr21	34526605	34527106
chr21	35753186	35753687
chr21	41761660	41762161
chr21	42513999	42514500
chr21	43866143	43866644
chr22	17369512	17370013
chr22	19523483	19523984
chr22	19742599	19743100
chr22	19868465	19868966
chr22	20267228	20267729
chr22	22321923	22322424
chr22	23404618	23405119
chr22	25772861	25773362
chr22	26321291	26321792
chr22	27313399	27313900
chr22	27800835	27801336
chr22	28151103	28151604
chr22	28939902	28940403
chr22	29370375	29370876
chr22	29479894	29480395
chr22	31089061	31089562
chr22	32660204	32660705
chr22	32991712	32992213
chr22	37433620	37434121
chr22	41566683	41567184
chr22	43346338	43346839
chr22	43993066	43993567
chr22	44316697	44317198
chr22	46068821	46069322
chr22	49653877	49654378
chr22	50030204	50030705
chrX	9786130	9786631
chrX	11144170	11144671
chrX	13473760	13474261
chrX	17046407	17046908
chrX	17187022	17187523
chrX	19585284	19585785
chrX	31435477	31435978
chrX	39984029	39984530
chrX	40096587	40097088
chrX	40154843	40155344
chrX	40171766	40172267
chrX	42386483	42386984
chrX	47196982	47197483
chrX	47637457	47637958
chrX	51860621	51861122
chrX	53290720	53291221
chrX	53685918	53686419
chrX	53795524	53796025
chrX	54774622	54775123
chrX	65035369	65035870
chrX	69313582	69314083
chrX	74282652	74283153
chrX	74291860	74292361
chrX	96685550	96686051
chrX	100731334	100731835
chrX	103554729	103555230
chrX	107324562	107325063
chrX	110568251	110568752
chrX	114584570	114585071
chrX	132655879	132656380
chrX	132689788	132690289
chrX	132740213	132740714
chrX	137400915	137401416
chrX	145818028	145818529
chrX	150334966	150335467
chrX	150546083	150546584
chr1	924609	925110
chr1	995639	996140
chr1	1005182	1005683
chr1	1135356	1135857
chr1	1356988	1357489
chr1	2529493	2529994
chr1	3101334	3101835
chr1	6161566	6162067
chr1	7046203	7046704
chr1	7075260	7075761
chr1	10598273	10598774
chr1	10635037	10635538
chr1	11134277	11134778
chr1	11847924	11848425
chr1	13584489	13584990
chr1	14708360	14708861
chr1	15815441	15815942
chr1	15885483	15885984
chr1	16173418	16173919
chr1	16896660	16897161
chr1	16922257	16922758
chr1	16980431	16980932
chr1	17192271	17192772
chr1	17703103	17703604
chr1	17923623	17924124
chr1	18575539	18576040
chr1	19312500	19313001
chr1	19799986	19800487
chr1	20298518	20299019
chr1	20484753	20485254
chr1	22138996	22139497
chr1	22222056	22222557
chr1	22875166	22875667
chr1	23422810	23423311
chr1	25579360	25579861
chr1	25892380	25892881
chr1	25997431	25997932
chr1	27418292	27418793
chr1	27567009	27567510
chr1	29237713	29238214
chr1	29249117	29249618
chr1	31564007	31564508
chr1	31772615	31773116
chr1	31944594	31945095
chr1	31977695	31978196
chr1	32014186	32014687
chr1	32239643	32240144
chr1	32413865	32414366
chr1	32703396	32703897
chr1	32886448	32886949
chr1	33364565	33365066
chr1	34736645	34737146
chr1	36322777	36323278
chr1	37995902	37996403
chr1	41322846	41323347
chr1	41662610	41663111
chr1	41713063	41713564
chr1	43566310	43566811
chr1	44406341	44406842
chr1	44501977	44502478
chr1	44505094	44505595
chr1	46687195	46687696
chr1	51896797	51897298
chr1	53109049	53109550
chr1	53321286	53321787
chr1	53620246	53620747
chr1	53737524	53738025
chr1	56566925	56567426
chr1	57024895	57025396
chr1	58773337	58773838
chr1	58780875	58781376
chr1	61852054	61852555
chr1	66534305	66534806
chr1	72281038	72281539
chr1	74502381	74502882
chr1	81478099	81478600
chr1	83693294	83693795
chr1	85681022	85681523
chr1	88333277	88333778
chr1	93437901	93438402
chr1	100896638	100897139
chr1	107748527	107749028
chr1	109793773	109794274
chr1	110202873	110203374
chr1	110565390	110565891
chr1	113930452	113930953
chr1	147540538	147541039
chr1	149673291	149673792
chr1	149708458	149708959
chr1	150162494	150162995
chr1	151836408	151836909
chr1	151933908	151934409
chr1	153352372	153352873
chr1	154405061	154405562
chr1	154731153	154731654
chr1	156122751	156123252
chr1	156162520	156163021
chr1	156403855	156404356
chr1	156663911	156664412
chr1	156767671	156768172
chr1	157046268	157046769
chr1	157163564	157164065
chr1	158019383	158019884
chr1	160206596	160207097
chr1	163409905	163410406
chr1	165601554	165602055
chr1	170661138	170661639
chr1	170967007	170967508
chr1	174165618	174166119
chr1	177171197	177171698
chr1	180844444	180844945
chr1	182634586	182635087
chr1	183871588	183872089
chr1	189804274	189804775
chr1	196897038	196897539
chr1	197438169	197438670
chr1	197442029	197442530
chr1	200625272	200625773
chr1	201171297	201171798
chr1	202236283	202236784
chr1	203465922	203466423
chr1	203625610	203626111
chr1	204065157	204065658
chr1	204377620	204378121
chr1	204398462	204398963
chr1	205320696	205321197
chr1	205928239	205928740
chr1	206464618	206465119
chr1	208098204	208098705
chr1	208268711	208269212
chr1	208335307	208335808
chr1	211829238	211829739
chr1	212291431	212291932
chr1	212699188	212699689
chr1	213983784	213984285
chr1	213988225	213988726
chr1	214364394	214364895
chr1	216750017	216750518
chr1	218171259	218171760
chr1	225962320	225962821
chr1	227541850	227542351
chr1	227787362	227787863
chr1	233094570	233095071
chr1	234550793	234551294
chr1	248807044	248807545
chr2	714237	714738
chr2	1884752	1885253
chr2	2743744	2744245
chr2	3476612	3477113
chr2	5726415	5726916
chr2	6606060	6606561
chr2	7327710	7328211
chr2	8305431	8305932
chr2	9297055	9297556
chr2	10171145	10171646
chr2	11465418	11465919
chr2	11483539	11484040
chr2	11657584	11658085
chr2	11697224	11697725
chr2	12257434	12257935
chr2	16408539	16409040
chr2	19730949	19731450
chr2	20353726	20354227
chr2	20549453	20549954
chr2	21289955	21290456
chr2	23669838	23670339
chr2	24492252	24492753
chr2	26171402	26171903
chr2	26710630	26711131
chr2	26971022	26971523
chr2	27308394	27308895
chr2	28452398	28452899
chr2	29196752	29197253
chr2	30783989	30784490
chr2	36413226	36413727
chr2	37414344	37414845
chr2	38409132	38409633
chr2	39356904	39357405
chr2	40093255	40093756
chr2	42964597	42965098
chr2	43186730	43187231
chr2	44948614	44949115
chr2	45259080	45259581
chr2	45843650	45844151
chr2	46298998	46299499
chr2	46973438	46973939
chr2	47019499	47020000
chr2	47300914	47301415
chr2	48600181	48600682
chr2	48699496	48699997
chr2	49801856	49802357
chr2	55134585	55135086
chr2	57497438	57497939
chr2	57516655	57517156
chr2	60735590	60736091
chr2	64307314	64307815
chr2	64652108	64652609
chr2	66440525	66441026
chr2	66498572	66499073
chr2	70617483	70617984
chr2	70984777	70985278
chr2	71596033	71596534
chr2	73091078	73091579
chr2	78263604	78264105
chr2	85162732	85163233
chr2	88626758	88627259
chr2	95525578	95526079
chr2	96413187	96413688
chr2	96764200	96764701
chr2	96887650	96888151
chr2	97700104	97700605
chr2	98153524	98154025
chr2	100197480	100197981
chr2	102841172	102841673
chr2	104047456	104047957
chr2	108349934	108350435
chr2	108978743	108979244
chr2	112679534	112680035
chr2	118310972	118311473
chr2	119112991	119113492
chr2	120820863	120821364
chr2	127525850	127526351
chr2	128379146	128379647
chr2	130964491	130964992
chr2	133733247	133733748
chr2	133886596	133887097
chr2	134580111	134580612
chr2	134592345	134592846
chr2	136060386	136060887
chr2	136497653	136498154
chr2	142557344	142557845
chr2	143259313	143259814
chr2	146927278	146927779
chr2	148615258	148615759
chr2	151410414	151410915
chr2	152891036	152891537
chr2	158458436	158458937
chr2	167294451	167294952
chr2	168103125	168103626
chr2	168849542	168850043
chr2	169799186	169799687
chr2	174051688	174052189
chr2	174326012	174326513
chr2	174485896	174486397
chr2	183490827	183491328
chr2	190359782	190360283
chr2	191218223	191218724
chr2	192194021	192194522
chr2	194087284	194087785
chr2	195660214	195660715
chr2	196944533	196945034
chr2	200416727	200417228
chr2	200481298	200481799
chr2	201872473	201872974
chr2	203015044	203015545
chr2	205175850	205176351
chr2	205484800	205485301
chr2	205885533	205886034
chr2	207409067	207409568
chr2	209581001	209581502
chr2	212567509	212568010
chr2	216596925	216597426
chr2	216665611	216666112
chr2	217972466	217972967
chr2	218016557	218017058
chr2	218997434	218997935
chr2	219109315	219109816
chr2	221616475	221616976
chr2	222561752	222562253
chr2	223993578	223994079
chr2	224357336	224357837
chr2	225041566	225042067
chr2	225465789	225466290
chr2	228957023	228957524
chr2	234107752	234108253
chr2	234335734	234336235
chr2	235463826	235464327
chr2	235595377	235595878
chr2	237060704	237061205
chr2	238586530	238587031
chr2	239763653	239764154
chr2	240293447	240293948
chr2	240451943	240452444
chr3	8743944	8744445
chr3	9690533	9691034
chr3	11603489	11603990
chr3	11803905	11804406
chr3	13793111	13793612
chr3	13894603	13895104
chr3	15933718	15934219
chr3	20329732	20330233
chr3	31732537	31733038
chr3	33635966	33636467
chr3	35596594	35597095
chr3	37949821	37950322
chr3	39056401	39056902
chr3	39498537	39499038
chr3	42247402	42247903
chr3	42501581	42502082
chr3	42732200	42732701
chr3	42839576	42840077
chr3	44845888	44846389
chr3	48240148	48240649
chr3	50166183	50166684
chr3	53844285	53844786
chr3	54122347	54122848
chr3	58497015	58497516
chr3	59773932	59774433
chr3	62378327	62378828
chr3	64440448	64440949
chr3	66037946	66038447
chr3	71303686	71304187
chr3	71581310	71581811
chr3	72797667	72798168
chr3	73637699	73638200
chr3	78645693	78646194
chr3	86244838	86245339
chr3	100880009	100880510
chr3	107956790	107957291
chr3	114178714	114179215
chr3	116445997	116446498
chr3	121546649	121547150
chr3	122247796	122248297
chr3	128227426	128227927
chr3	128497013	128497514
chr3	129611830	129612331
chr3	133038671	133039172
chr3	134992976	134993477
chr3	141426316	141426817
chr3	141486256	141486757
chr3	149581527	149582028
chr3	149812293	149812794
chr3	156888094	156888595
chr3	157070497	157070998
chr3	170811876	170812377
chr3	171383127	171383628
chr3	177445979	177446480
chr3	177676864	177677365
chr3	183298580	183299081
chr3	185149532	185150033
chr3	186095391	186095892
chr3	187293600	187294101
chr3	187989673	187990174
chr3	188841838	188842339
chr3	190862730	190863231
chr3	191356528	191357029
chr3	191416932	191417433
chr3	194097519	194098020
chr3	194130196	194130697
chr3	194938764	194939265
chr3	195150435	195150936
chr4	2793491	2793992
chr4	2794306	2794807
chr4	2795061	2795562
chr4	3388447	3388948
chr4	3407015	3407516
chr4	3614134	3614635
chr4	6438037	6438538
chr4	6846412	6846913
chr4	7285367	7285868
chr4	7375284	7375785
chr4	7938558	7939059
chr4	10172187	10172688
chr4	14827942	14828443
chr4	17781279	17781780
chr4	25886562	25887063
chr4	25896730	25897231
chr4	25950385	25950886
chr4	32518932	32519433
chr4	36283852	36284353
chr4	40842946	40843447
chr4	48962991	48963492
chr4	53997769	53998270
chr4	54402919	54403420
chr4	55675225	55675726
chr4	56099428	56099929
chr4	73653595	73654096
chr4	74311630	74312131
chr4	74768826	74769327
chr4	77385336	77385837
chr4	77820812	77821313
chr4	78056272	78056773
chr4	83281969	83282470
chr4	93810577	93811078
chr4	98509092	98509593
chr4	104420672	104421173
chr4	104906268	104906769
chr4	108047189	108047690
chr4	120242393	120242894
chr4	125639030	125639531
chr4	127478953	127479454
chr4	138973381	138973882
chr4	140243291	140243792
chr4	142126850	142127351
chr4	142927660	142928161
chr4	143482717	143483218
chr4	150123897	150124398
chr4	151675396	151675897
chr4	151714003	151714504
chr4	152983649	152984150
chr4	154490676	154491177
chr4	154516249	154516750
chr4	159047490	159047991
chr4	162475172	162475673
chr4	164536731	164537232
chr4	165206563	165207064
chr4	168812718	168813219
chr4	168847976	168848477
chr4	168999720	169000221
chr4	169017953	169018454
chr4	169486104	169486605
chr4	169810271	169810772
chr4	170015229	170015730
chr4	172404715	172405216
chr4	176340871	176341372
chr4	183073485	183073986
chr4	183522802	183523303
chr4	183588030	183588531
chr4	183797752	183798253
chr4	184590174	184590675
chr4	185370698	185371199
chr5	1551948	1552449
chr5	3600674	3601175
chr5	4557246	4557747
chr5	5575218	5575719
chr5	6868193	6868694
chr5	7869388	7869889
chr5	10124229	10124730
chr5	10332981	10333482
chr5	14245115	14245616
chr5	15013817	15014318
chr5	18466035	18466536
chr5	24606970	24607471
chr5	34598025	34598526
chr5	38922055	38922556
chr5	43312674	43313175
chr5	51887689	51888190
chr5	54489297	54489798
chr5	57577292	57577793
chr5	59745352	59745853
chr5	61334612	61335113
chr5	61701692	61702193
chr5	67195865	67196366
chr5	68286248	68286749
chr5	73867182	73867683
chr5	74393007	74393508
chr5	74432224	74432725
chr5	74647072	74647573
chr5	78649002	78649503
chr5	79020959	79021460
chr5	80275325	80275826
chr5	81848309	81848810
chr5	83720880	83721381
chr5	86371028	86371529
chr5	87769988	87770489
chr5	88684216	88684717
chr5	93588029	93588530
chr5	93588595	93589096
chr5	94191516	94192017
chr5	94893685	94894186
chr5	102554042	102554543
chr5	102681316	102681817
chr5	109740296	109740797
chr5	115366299	115366800
chr5	119453002	119453503
chr5	123809503	123810004
chr5	124706725	124707226
chr5	129852691	129853192
chr5	131589498	131589999
chr5	132221900	132222401
chr5	134227199	134227700
chr5	134568447	134568948
chr5	135543745	135544246
chr5	136212103	136212604
chr5	137648341	137648842
chr5	138241709	138242210
chr5	138741936	138742437
chr5	147578345	147578846
chr5	149035202	149035703
chr5	150286202	150286703
chr5	151047745	151048246
chr5	154650094	154650595
chr5	155943758	155944259
chr5	156246735	156247236
chr5	157307840	157308341
chr5	157370985	157371486
chr5	159525091	159525592
chr5	160930324	160930825
chr5	165955611	165956112
chr5	167600978	167601479
chr5	168317704	168318205
chr5	170634350	170634851
chr5	171644420	171644921
chr5	172748330	172748831
chr5	173327053	173327554
chr5	174708509	174709010
chr5	175032859	175033360
chr5	180343014	180343515
chr6	2448666	2449167
chr6	3246987	3247488
chr6	6907212	6907713
chr6	8219315	8219816
chr6	11023039	11023540
chr6	11263324	11263825
chr6	13113874	13114375
chr6	17101951	17102452
chr6	19715111	19715612
chr6	24108023	24108524
chr6	26065819	26066320
chr6	26501499	26502000
chr6	27251558	27252059
chr6	30955212	30955713
chr6	32153284	32153785
chr6	39577652	39578153
chr6	39887637	39888138
chr6	41477514	41478015
chr6	42136424	42136925
chr6	42929772	42930273
chr6	43089929	43090430
chr6	43768823	43769324
chr6	44327234	44327735
chr6	44338467	44338968
chr6	44630321	44630822
chr6	45732844	45733345
chr6	49849482	49849983
chr6	51213796	51214297
chr6	52640000	52640501
chr6	53358652	53359153
chr6	57730674	57731175
chr6	68967983	68968484
chr6	70080639	70081140
chr6	70258432	70258933
chr6	72412138	72412639
chr6	73314793	73315294
chr6	75349503	75350004
chr6	83872725	83873226
chr6	87914871	87915372
chr6	89242481	89242982
chr6	90219559	90220060
chr6	90294540	90295041
chr6	94270011	94270512
chr6	96468553	96469054
chr6	99130820	99131321
chr6	107807238	107807739
chr6	109073299	109073800
chr6	111361613	111362114
chr6	111604188	111604689
chr6	112329942	112330443
chr6	112563305	112563806
chr6	115901833	115902334
chr6	118203609	118204110
chr6	118319361	118319862
chr6	121442223	121442724
chr6	121849431	121849932
chr6	122033503	122034004
chr6	123939738	123940239
chr6	124694094	124694595
chr6	126033530	126034031
chr6	127483314	127483815
chr6	131915116	131915617
chr6	133502781	133503282
chr6	138162262	138162763
chr6	138512383	138512884
chr6	138545493	138545994
chr6	138977755	138978256
chr6	142474670	142475171
chr6	143286057	143286558
chr6	147204356	147204857
chr6	148700697	148701198
chr6	150071010	150071511
chr6	150200577	150201078
chr6	150712047	150712548
chr6	150726958	150727459
chr6	150887187	150887688
chr6	151044831	151045332
chr6	154359163	154359664
chr6	156316654	156317155
chr6	156780268	156780769
chr6	157823601	157824102
chr6	158913730	158914231
chr6	159106667	159107168
chr6	159595133	159595634
chr6	160141280	160141781
chr6	163529466	163529967
chr6	163827959	163828460
chr6	167964413	167964914
chr6	168452635	168453136
chr7	1095553	1096054
chr7	2628147	2628648
chr7	2688979	2689480
chr7	2802954	2803455
chr7	4974477	4974978
chr7	5527670	5528171
chr7	6857634	6858135
chr7	8440959	8441460
chr7	11702924	11703425
chr7	11833352	11833853
chr7	12403594	12404095
chr7	17289200	17289701
chr7	18541071	18541572
chr7	23473427	23473928
chr7	24172818	24173319
chr7	24284047	24284548
chr7	25303283	25303784
chr7	29841847	29842348
chr7	30595179	30595680
chr7	36028405	36028906
chr7	36487699	36488200
chr7	37447699	37448200
chr7	37915838	37916339
chr7	43261201	43261702
chr7	44272863	44273364
chr7	44884616	44885117
chr7	45036291	45036792
chr7	47313598	47314099
chr7	47571689	47572190
chr7	48110092	48110593
chr7	50690410	50690911
chr7	53218928	53219429
chr7	70512705	70513206
chr7	70591600	70592101
chr7	74289899	74290400
chr7	75077492	75077993
chr7	76220563	76221064
chr7	77426617	77427118
chr7	87312215	87312716
chr7	88146560	88147061
chr7	91033483	91033984
chr7	91084203	91084704
chr7	92246595	92247096
chr7	98168521	98169022
chr7	98841692	98842193
chr7	100570079	100570580
chr7	101154751	101155252
chr7	101734166	101734667
chr7	103445396	103445897
chr7	105760163	105760664
chr7	105990570	105991071
chr7	107150370	107150871
chr7	107579685	107580186
chr7	108651003	108651504
chr7	111560954	111561455
chr7	112420543	112421044
chr7	116210870	116211371
chr7	117157508	117158009
chr7	124762722	124763223
chr7	127654556	127655057
chr7	128103992	128104493
chr7	128405371	128405872
chr7	129168455	129168956
chr7	129189890	129190391
chr7	130228672	130229173
chr7	130273781	130274282
chr7	132856359	132856860
chr7	135171549	135172050
chr7	138890553	138891054
chr7	142358211	142358712
chr7	148153568	148154069
chr7	150338457	150338958
chr7	150982306	150982807
chr7	151867833	151868334
chr7	152523872	152524373
chr7	155002101	155002602
chr8	265709	266210
chr8	1163422	1163923
chr8	6733042	6733543
chr8	8963692	8964193
chr8	8989224	8989725
chr8	10511495	10511996
chr8	10850376	10850877
chr8	11001516	11002017
chr8	11708478	11708979
chr8	11770134	11770635
chr8	13122042	13122543
chr8	17912502	17913003
chr8	20818806	20819307
chr8	22867792	22868293
chr8	23452454	23452955
chr8	23853967	23854468
chr8	26044063	26044564
chr8	26327342	26327843
chr8	26640020	26640521
chr8	26690652	26691153
chr8	28307951	28308452
chr8	28492771	28493272
chr8	28730632	28731133
chr8	28777189	28777690
chr8	29062668	29063169
chr8	31251957	31252458
chr8	31638763	31639264
chr8	37697941	37698442
chr8	37762967	37763468
chr8	37779776	37780277
chr8	38682055	38682556
chr8	38787791	38788292
chr8	38999779	39000280
chr8	39581663	39582164
chr8	48397015	48397516
chr8	54551589	54552090
chr8	54632772	54633273
chr8	56202176	56202677
chr8	60312601	60313102
chr8	61077881	61078382
chr8	62609537	62610038
chr8	63167223	63167724
chr8	63391237	63391738
chr8	64820567	64821068
chr8	68330708	68331209
chr8	74366027	74366528
chr8	80719556	80720057
chr8	81060919	81061420
chr8	81216767	81217268
chr8	81401215	81401716
chr8	81997714	81998215
chr8	86522420	86522921
chr8	90361643	90362144
chr8	96647932	96648433
chr8	97595782	97596283
chr8	104830266	104830767
chr8	106762987	106763488
chr8	108248043	108248544
chr8	115493881	115494382
chr8	117416303	117416804
chr8	117678023	117678524
chr8	122818271	122818772
chr8	122914022	122914523
chr8	123486474	123486975
chr8	124138043	124138544
chr8	124604611	124605112
chr8	124626063	124626564
chr8	124726942	124727443
chr8	129202315	129202816
chr8	135458346	135458847
chr8	138601500	138602001
chr8	138698806	138699307
chr8	139247990	139248491
chr8	140598781	140599282
chr8	141059140	141059641
chr8	141609126	141609627
chr8	143431288	143431789
chr8	143786687	143787188
chr8	143888691	143889192
chr8	144472693	144473194
chr9	698899	699400
chr9	893706	894207
chr9	972420	972921
chr9	13364493	13364994
chr9	14547054	14547555
chr9	14561860	14562361
chr9	16154561	16155062
chr9	17584879	17585380
chr9	18767656	18768157
chr9	33167750	33168251
chr9	34504186	34504687
chr9	35971956	35972457
chr9	36407015	36407516
chr9	37034192	37034693
chr9	37120750	37121251
chr9	37917546	37918047
chr9	69120531	69121032
chr9	69731265	69731766
chr9	72627154	72627655
chr9	74886834	74887335
chr9	77150716	77151217
chr9	77751362	77751863
chr9	78130034	78130535
chr9	79129817	79130318
chr9	80699450	80699951
chr9	83061894	83062395
chr9	83426520	83427021
chr9	83537208	83537709
chr9	83816937	83817438
chr9	85213848	85214349
chr9	86433889	86434390
chr9	86795778	86796279
chr9	87194064	87194565
chr9	87650666	87651167
chr9	87973651	87974152
chr9	89359596	89360097
chr9	89413943	89414444
chr9	91422280	91422781
chr9	92609039	92609540
chr9	95981656	95982157
chr9	96027310	96027811
chr9	97598598	97599099
chr9	99169902	99170403
chr9	99361776	99362277
chr9	106018941	106019442
chr9	106746506	106747007
chr9	107484054	107484555
chr9	107631678	107632179
chr9	108142049	108142550
chr9	113594847	113595348
chr9	115333251	115333752
chr9	121400041	121400542
chr9	121568792	121569293
chr9	122134628	122135129
chr9	123461270	123461771
chr9	123469151	123469652
chr9	124016891	124017392
chr9	124263090	124263591
chr9	124399114	124399615
chr9	125886331	125886832
chr9	127450714	127451215
chr9	127557275	127557776
chr9	127960404	127960905
chr9	127974850	127975351
chr9	128555119	128555620
chr9	129164145	129164646
chr9	129412833	129413334
chr9	130892800	130893301
chr9	132169733	132170234
chr9	132424833	132425334
chr9	132969744	132970245
chr9	133684493	133684994
chr9	133942199	133942700
chr9	134371171	134371672
chr9	134442010	134442511
chr9	136004609	136005110
chr9	136201660	136202161
chr9	136488551	136489052
chr9	136567971	136568472
chr9	137069719	137070220
chr10	3106860	3107361
chr10	3395422	3395923
chr10	6086310	6086811
chr10	7118195	7118696
chr10	7263558	7264059
chr10	8352110	8352611
chr10	15571426	15571927
chr10	16965948	16966449
chr10	21929043	21929544
chr10	23065395	23065896
chr10	23439986	23440487
chr10	25875532	25876033
chr10	26945965	26946466
chr10	27744388	27744889
chr10	30413957	30414458
chr10	31707532	31708033
chr10	31808592	31809093
chr10	32958999	32959500
chr10	33476833	33477334
chr10	34638359	34638860
chr10	34861688	34862189
chr10	35462442	35462943
chr10	37858107	37858608
chr10	51857567	51858068
chr10	55048780	55049281
chr10	61001223	61001724
chr10	61452782	61453283
chr10	67885763	67886264
chr10	68814237	68814738
chr10	70536370	70536871
chr10	70664721	70665222
chr10	71956023	71956524
chr10	80207438	80207939
chr10	81881954	81882455
chr10	85523974	85524475
chr10	89535358	89535859
chr10	91051125	91051626
chr10	92290215	92290716
chr10	93756997	93757498
chr10	93766867	93767368
chr10	95579964	95580465
chr10	97427456	97427957
chr10	97532818	97533319
chr10	97718847	97719348
chr10	98172496	98172997
chr10	100519569	100520070
chr10	101878751	101879252
chr10	102121853	102122354
chr10	102618565	102619066
chr10	117441943	117442444
chr10	117885223	117885724
chr10	118568236	118568737
chr10	121590760	121591261
chr10	122159590	122160091
chr10	122475910	122476411
chr10	122981062	122981563
chr10	123007763	123008264
chr10	123353604	123354105
chr10	124745518	124746019
chr10	125038618	125039119
chr10	125118058	125118559
chr10	125213514	125214015
chr10	125982229	125982730
chr10	126148231	126148732
chr10	127836924	127837425
chr11	790717	791218
chr11	829445	829946
chr11	1336986	1337487
chr11	1548304	1548805
chr11	1669606	1670107
chr11	2869153	2869654
chr11	2991366	2991867
chr11	5367294	5367795
chr11	6635442	6635943
chr11	6647211	6647712
chr11	8268062	8268563
chr11	8270198	8270699
chr11	8909973	8910474
chr11	9760110	9760611
chr11	11219845	11220346
chr11	11404332	11404833
chr11	13168201	13168702
chr11	15276616	15277117
chr11	19119542	19120043
chr11	20163343	20163844
chr11	22079198	22079699
chr11	27013785	27014286
chr11	31817803	31818304
chr11	32894024	32894525
chr11	36123595	36124096
chr11	36192364	36192865
chr11	43504460	43504961
chr11	44523428	44523929
chr11	45654226	45654727
chr11	45983469	45983970
chr11	48081061	48081562
chr11	59173981	59174482
chr11	62694655	62695156
chr11	64305835	64306336
chr11	64716414	64716915
chr11	65135226	65135727
chr11	65503186	65503687
chr11	65663536	65664037
chr11	67120004	67120505
chr11	68542480	68542981
chr11	72673888	72674389
chr11	73140530	73141031
chr11	77178991	77179492
chr11	78228330	78228831
chr11	82814766	82815267
chr11	83292863	83293364
chr11	83355320	83355821
chr11	83427421	83427922
chr11	83545843	83546344
chr11	86291731	86292232
chr11	88175636	88176137
chr11	94129306	94129807
chr11	102287925	102288426
chr11	112175221	112175722
chr11	112293015	112293516
chr11	112524650	112525151
chr11	113147247	113147748
chr11	115673099	115673600
chr11	115885843	115886344
chr11	116114063	116114564
chr11	116696397	116696898
chr11	117328256	117328757
chr11	117570705	117571206
chr11	117796976	117797477
chr11	118155929	118156430
chr11	120893432	120893933
chr11	122080993	122081494
chr11	123020911	123021412
chr11	123451441	123451942
chr11	123580466	123580967
chr11	124577945	124578446
chr11	124656614	124657115
chr11	125163596	125164097
chr11	125356697	125357198
chr11	126602936	126603437
chr11	126930573	126931074
chr11	128172255	128172756
chr11	128552916	128553417
chr11	128764559	128765060
chr11	130003453	130003954
chr11	132881225	132881726
chr11	134577503	134578004
chr12	159313	159814
chr12	3036184	3036685
chr12	3213144	3213645
chr12	5648660	5649161
chr12	6792376	6792877
chr12	8544202	8544703
chr12	8860395	8860896
chr12	11718589	11719090
chr12	15323039	15323540
chr12	16880934	16881435
chr12	20370023	20370524
chr12	24550866	24551367
chr12	24560966	24561467
chr12	38469676	38470177
chr12	43957661	43958162
chr12	46524790	46525291
chr12	46825746	46826247
chr12	47080184	47080685
chr12	47156089	47156590
chr12	48986611	48987112
chr12	49332228	49332729
chr12	49622585	49623086
chr12	50621317	50621818
chr12	53786337	53786838
chr12	54217934	54218435
chr12	55705347	55705848
chr12	56448648	56449149
chr12	57418104	57418605
chr12	57631883	57632384
chr12	58919360	58919861
chr12	63843170	63843671
chr12	64083781	64084282
chr12	65822754	65823255
chr12	66693828	66694329
chr12	67650457	67650958
chr12	75952496	75952997
chr12	76156695	76157196
chr12	76879417	76879918
chr12	77349763	77350264
chr12	79141741	79142242
chr12	84910555	84911056
chr12	85076626	85077127
chr12	89345663	89346164
chr12	91441917	91442418
chr12	91578906	91579407
chr12	93060793	93061294
chr12	100453915	100454416
chr12	104045364	104045865
chr12	104718526	104719027
chr12	105330890	105331391
chr12	106139990	106140491
chr12	106586350	106586851
chr12	107649583	107650084
chr12	111166720	111167221
chr12	113030851	113031352
chr12	113056468	113056969
chr12	115013113	115013614
chr12	120430301	120430802
chr12	121681970	121682471
chr12	122097825	122098326
chr12	122875457	122875958
chr12	122895237	122895738
chr12	124057647	124058148
chr12	124660816	124661317
chr12	128003850	128004351
chr12	131829060	131829561
chr13	21674295	21674796
chr13	23506736	23507237
chr13	23615341	23615842
chr13	25085085	25085586
chr13	25217484	25217985
chr13	29015181	29015682
chr13	29369042	29369543
chr13	30572928	30573429
chr13	32409976	32410477
chr13	32471568	32472069
chr13	33542967	33543468
chr13	36131889	36132390
chr13	37995033	37995534
chr13	39026212	39026713
chr13	43363454	43363955
chr13	43572884	43573385
chr13	44668772	44669273
chr13	44931148	44931649
chr13	46914319	46914820
chr13	50357510	50358011
chr13	52394477	52394978
chr13	52845363	52845864
chr13	72199139	72199640
chr13	78401810	78402311
chr13	83879562	83880063
chr13	84328745	84329246
chr13	87851374	87851875
chr13	89066810	89067311
chr13	91348161	91348662
chr13	91781952	91782453
chr13	94711786	94712287
chr13	95540752	95541253
chr13	95623914	95624415
chr13	98521679	98522180
chr13	99265802	99266303
chr13	100588203	100588704
chr13	102914612	102915113
chr13	106104064	106104565
chr13	106533929	106534430
chr13	107866030	107866531
chr13	109156494	109156995
chr13	109667016	109667517
chr13	111896211	111896712
chr13	112131567	112132068
chr13	113050963	113051464
chr13	113489466	113489967
chr13	114064403	114064904
chr13	114082721	114083222
chr13	114339717	114340218
chr14	23727492	23727993
chr14	24971348	24971849
chr14	29868025	29868526
chr14	33542611	33543112
chr14	35533175	35533676
chr14	48936343	48936844
chr14	50081896	50082397
chr14	54314457	54314958
chr14	54627880	54628381
chr14	54673941	54674442
chr14	55122570	55123071
chr14	55354537	55355038
chr14	55454356	55454857
chr14	56648438	56648939
chr14	56964801	56965302
chr14	58635429	58635930
chr14	59707727	59708228
chr14	61456604	61457105
chr14	61470317	61470818
chr14	63893681	63894182
chr14	65228967	65229468
chr14	66486950	66487451
chr14	67917020	67917521
chr14	68075463	68075964
chr14	68346499	68347000
chr14	68376996	68377497
chr14	69554439	69554940
chr14	69560830	69561331
chr14	69610644	69611145
chr14	69879924	69880425
chr14	76720233	76720734
chr14	77315219	77315720
chr14	88551870	88552371
chr14	90656931	90657432
chr14	90979564	90980065
chr14	96662148	96662649
chr14	96713461	96713962
chr14	96755545	96756046
chr14	97572817	97573318
chr14	100305476	100305977
chr14	101225846	101226347
chr14	101469772	101470273
chr14	102079451	102079952
chr14	102454651	102455152
chr14	102475089	102475590
chr14	102508778	102509279
chr14	103056692	103057193
chr14	104350346	104350847
chr14	104967402	104967903
chr15	25481398	25481899
chr15	25568658	25569159
chr15	28875940	28876441
chr15	31813976	31814477
chr15	37015382	37015883
chr15	37016176	37016677
chr15	37087254	37087755
chr15	38266324	38266825
chr15	39213438	39213939
chr15	40439218	40439719
chr15	43508823	43509324
chr15	44219595	44220096
chr15	44710554	44711055
chr15	45430170	45430671
chr15	47720820	47721321
chr15	49154914	49155415
chr15	49156132	49156633
chr15	51649872	51650373
chr15	52261718	52262219
chr15	52805320	52805821
chr15	53438526	53439027
chr15	57117884	57118385
chr15	60127485	60127986
chr15	60374553	60375054
chr15	60752475	60752976
chr15	62474659	62475160
chr15	63300971	63301472
chr15	64247939	64248440
chr15	64634524	64635025
chr15	66287343	66287844
chr15	66772862	66773363
chr15	67064051	67064552
chr15	67373268	67373769
chr15	67841228	67841729
chr15	68285338	68285839
chr15	68675037	68675538
chr15	69031367	69031868
chr15	69834719	69835220
chr15	70050482	70050983
chr15	70505967	70506468
chr15	71187499	71188000
chr15	71792477	71792978
chr15	72939842	72940343
chr15	73273281	73273782
chr15	74312363	74312864
chr15	74489774	74490275
chr15	74890325	74890826
chr15	75696332	75696833
chr15	77083786	77084287
chr15	77528826	77529327
chr15	77836347	77836848
chr15	78048501	78049002
chr15	78213650	78214151
chr15	78765483	78765984
chr15	80058820	80059321
chr15	80240178	80240679
chr15	88895365	88895866
chr15	90192966	90193467
chr15	90839364	90839865
chr15	92733951	92734452
chr15	94313699	94314200
chr15	96353810	96354311
chr15	96365680	96366181
chr15	98923309	98923810
chr15	99566596	99567097
chr15	100167759	100168260
chr15	100372593	100373094
chr15	100601540	100602041
chr15	101008269	101008770
chr16	180761	181262
chr16	3021272	3021773
chr16	4625235	4625736
chr16	8893377	8893878
chr16	9679056	9679557
chr16	10182521	10183022
chr16	11546480	11546981
chr16	13866059	13866560
chr16	15395863	15396364
chr16	17367875	17368376
chr16	25225182	25225683
chr16	30775841	30776342
chr16	49578374	49578875
chr16	52740688	52741189
chr16	53055604	53056105
chr16	53283277	53283778
chr16	55703315	55703816
chr16	55876831	55877332
chr16	56041690	56042191
chr16	56299935	56300436
chr16	57186493	57186994
chr16	57374183	57374684
chr16	60123283	60123784
chr16	65043936	65044437
chr16	66742358	66742859
chr16	67393766	67394267
chr16	67667148	67667649
chr16	69095187	69095688
chr16	71311573	71312074
chr16	71882346	71882847
chr16	72257005	72257506
chr16	73070699	73071200
chr16	73712474	73712975
chr16	73714092	73714593
chr16	74922362	74922863
chr16	76653351	76653852
chr16	78503435	78503936
chr16	79310678	79311179
chr16	84333339	84333840
chr16	84537739	84538240
chr16	84700532	84701033
chr16	85591254	85591755
chr16	85635783	85636284
chr16	85715622	85716123
chr16	87126896	87127397
chr16	87203121	87203622
chr16	87492144	87492645
chr16	88992998	88993499
chr16	89947854	89948355
chr17	1455172	1455673
chr17	1577169	1577670
chr17	1929016	1929517
chr17	2056829	2057330
chr17	2182073	2182574
chr17	3880030	3880531
chr17	4807463	4807964
chr17	4986740	4987241
chr17	6412908	6413409
chr17	6893576	6894077
chr17	10748391	10748892
chr17	10844488	10844989
chr17	11074351	11074852
chr17	14781050	14781551
chr17	14826431	14826932
chr17	15263036	15263537
chr17	17044757	17045258
chr17	17698751	17699252
chr17	21574217	21574718
chr17	28613205	28613706
chr17	29391157	29391658
chr17	30697839	30698340
chr17	34024453	34024954
chr17	34998122	34998623
chr17	37255402	37255903
chr17	37301231	37301732
chr17	37407216	37407717
chr17	38427404	38427905
chr17	38454472	38454973
chr17	39195739	39196240
chr17	39754709	39755210
chr17	40065668	40066169
chr17	40312245	40312746
chr17	40415250	40415751
chr17	44220164	44220665
chr17	44899724	44900225
chr17	47220349	47220850
chr17	48024274	48024775
chr17	49968500	49969001
chr17	50056402	50056903
chr17	50095659	50096160
chr17	51152684	51153185
chr17	51764311	51764812
chr17	55264139	55264640
chr17	57186567	57187068
chr17	57517131	57517632
chr17	57904721	57905222
chr17	57919917	57920418
chr17	59332215	59332716
chr17	63838475	63838976
chr17	63841404	63841905
chr17	66200547	66201048
chr17	68513140	68513641
chr17	69447653	69448154
chr17	69669689	69670190
chr17	71975423	71975924
chr17	72176094	72176595
chr17	73338031	73338532
chr17	73341499	73342000
chr17	74301065	74301566
chr17	76082705	76083206
chr17	76147674	76148175
chr17	76182117	76182618
chr17	76480577	76481078
chr17	76569866	76570367
chr17	77409415	77409916
chr17	77489857	77490358
chr17	78269146	78269647
chr17	78359344	78359845
chr17	78529761	78530262
chr17	78971248	78971749
chr17	79691946	79692447
chr17	80035105	80035606
chr17	81390076	81390577
chr17	81398808	81399309
chr18	6886175	6886676
chr18	8705919	8706420
chr18	9135029	9135530
chr18	9708976	9709477
chr18	9838420	9838921
chr18	12607217	12607718
chr18	12645589	12646090
chr18	12652706	12653207
chr18	13447056	13447557
chr18	23192253	23192754
chr18	32441466	32441967
chr18	36828020	36828521
chr18	38751936	38752437
chr18	46073655	46074156
chr18	46174435	46174936
chr18	48914797	48915298
chr18	48929888	48930389
chr18	49843694	49844195
chr18	50508976	50509477
chr18	54267659	54268160
chr18	55072160	55072661
chr18	66972662	66973163
chr18	67151287	67151788
chr18	72543452	72543953
chr18	75220766	75221267
chr18	76475349	76475850
chr18	76803690	76804191
chr18	77087311	77087812
chr18	79366080	79366581
chr19	770168	770669
chr19	2015268	2015769
chr19	2056390	2056891
chr19	2315842	2316343
chr19	4449167	4449668
chr19	4976536	4977037
chr19	6862676	6863177
chr19	9362800	9363301
chr19	9790061	9790562
chr19	9934178	9934679
chr19	10653386	10653887
chr19	11261769	11262270
chr19	11987828	11988329
chr19	13054594	13055095
chr19	13082695	13083196
chr19	14209350	14209851
chr19	14363466	14363967
chr19	19113169	19113670
chr19	19540351	19540852
chr19	20078593	20079094
chr19	20424146	20424647
chr19	27970928	27971429
chr19	33509140	33509641
chr19	38698572	38699073
chr19	40241825	40242326
chr19	40465193	40465694
chr19	46133205	46133706
chr19	46529491	46529992
chr19	47106369	47106870
chr19	47436561	47437062
chr19	48443212	48443713
chr19	49301194	49301695
chr19	49591774	49592275
chr19	51660916	51661417
chr19	53866776	53867277
chr19	53892942	53893443
chr19	55087590	55088091
chr19	56958283	56958784
chr19	57069043	57069544
chr19	57803336	57803837
chr20	885006	885507
chr20	2873964	2874465
chr20	3172747	3173248
chr20	5504105	5504606
chr20	6006267	6006768
chr20	8094214	8094715
chr20	15930261	15930762
chr20	16712347	16712848
chr20	16801869	16802370
chr20	17973560	17974061
chr20	18496194	18496695
chr20	31570588	31571089
chr20	31664177	31664678
chr20	32820331	32820832
chr20	34300985	34301486
chr20	35166231	35166732
chr20	35849686	35850187
chr20	36339749	36340250
chr20	37522237	37522738
chr20	37630160	37630661
chr20	38321897	38322398
chr20	39112008	39112509
chr20	40688370	40688871
chr20	41617496	41617997
chr20	44785723	44786224
chr20	46307034	46307535
chr20	46533587	46534088
chr20	46551778	46552279
chr20	47857227	47857728
chr20	48147223	48147724
chr20	51462874	51463375
chr20	52128425	52128926
chr20	53217046	53217547
chr20	53738402	53738903
chr20	54431565	54432066
chr20	56359588	56360089
chr20	58131028	58131529
chr20	58308837	58309338
chr20	60642502	60643003
chr20	61659600	61660101
chr20	63453057	63453558
chr20	63978702	63979203
chr20	64084083	64084584
chr21	15264031	15264532
chr21	21102830	21103331
chr21	24045829	24046330
chr21	32426421	32426922
chr21	32807997	32808498
chr21	32834849	32835350
chr21	33794506	33795007
chr21	36087396	36087897
chr21	36478912	36479413
chr21	37220245	37220746
chr21	39125841	39126342
chr21	40846853	40847354
chr21	41766956	41767457
chr21	42081101	42081602
chr21	42520803	42521304
chr21	42529536	42530037
chr21	42619172	42619673
chr21	42975394	42975895
chr22	17867143	17867644
chr22	19663871	19664372
chr22	20213781	20214282
chr22	21774717	21775218
chr22	23242351	23242852
chr22	23565174	23565675
chr22	25405041	25405542
chr22	27031771	27032272
chr22	27417026	27417527
chr22	27435719	27436220
chr22	27821101	27821602
chr22	28095765	28096266
chr22	28112386	28112887
chr22	30175561	30176062
chr22	30178160	30178661
chr22	31098618	31099119
chr22	31343832	31344333
chr22	32475433	32475934
chr22	33018170	33018671
chr22	34800230	34800731
chr22	35582983	35583484
chr22	35915277	35915778
chr22	36386247	36386748
chr22	36977305	36977806
chr22	37519308	37519809
chr22	37592463	37592964
chr22	38270540	38271041
chr22	38570767	38571268
chr22	38656797	38657298
chr22	38802759	38803260
chr22	39176087	39176588
chr22	39318735	39319236
chr22	39545712	39546213
chr22	40666352	40666853
chr22	41544867	41545368
chr22	41862267	41862768
chr22	41951328	41951829
chr22	42269423	42269924
chr22	43234241	43234742
chr22	43488603	43489104
chr22	44608570	44609071
chr22	44938772	44939273
chr22	45538152	45538653
chr22	46971006	46971507
chr22	49289829	49290330
chr22	49638783	49639284
chr22	49779901	49780402
chr22	50209775	50210276
chr22	50641615	50642116
chrX	6384816	6385317
chrX	9394410	9394911
chrX	10615854	10616355
chrX	13826758	13827259
chrX	18354455	18354956
chrX	23898865	23899366
chrX	37685846	37686347
chrX	38804524	38805025
chrX	40085651	40086152
chrX	43750295	43750796
chrX	49884175	49884676
chrX	53073096	53073597
chrX	54182301	54182802
chrX	68462570	68463071
chrX	68710792	68711293
chrX	68808631	68809132
chrX	68895789	68896290
chrX	69110023	69110524
chrX	71283832	71284333
chrX	83508940	83509441
chrX	100409442	100409943
chrX	100731899	100732400
chrX	101078645	101079146
chrX	101219507	101220008
chrX	101623505	101624006
chrX	102600120	102600621
chrX	103063368	103063869
chrX	103215495	103215996
chrX	108224667	108225168
chrX	109485688	109486189
chrX	110317381	110317882
chrX	118975383	118975884
chrX	119880766	119881267
chrX	129540520	129541021
chrX	130192194	130192695
chrX	131802725	131803226
chrX	132958062	132958563
chrX	133638137	133638638
chrX	134711529	134712030
chrX	137566634	137567135
chrX	140086666	140087167
chrX	145843116	145843617
chrX	150298456	150298957
chrX	150372255	150372756
chrX	152817029	152817530
chr1	1290076	1290577
chr1	1630266	1630767
chr1	2115818	2116319
chr1	2320812	2321313
chr1	3104981	3105482
chr1	3184149	3184650
chr1	3279627	3280128
chr1	3386180	3386681
chr1	3625271	3625772
chr1	4654317	4654818
chr1	4944524	4945025
chr1	5492835	5493336
chr1	8301908	8302409
chr1	9400754	9401255
chr1	11909661	11910162
chr1	12133073	12133574
chr1	13593398	13593899
chr1	14462744	14463245
chr1	15684804	15685305
chr1	15803284	15803785
chr1	16872574	16873075
chr1	17575449	17575950
chr1	19664766	19665267
chr1	20291663	20292164
chr1	26469441	26469942
chr1	27350503	27351004
chr1	28260489	28260990
chr1	28437842	28438343
chr1	29682599	29683100
chr1	30773929	30774430
chr1	32205935	32206436
chr1	38336206	38336707
chr1	39170728	39171229
chr1	39979707	39980208
chr1	41462546	41463047
chr1	43868677	43869178
chr1	46342404	46342905
chr1	50197055	50197556
chr1	52056626	52057127
chr1	53048909	53049410
chr1	53295203	53295704
chr1	54310940	54311441
chr1	59436642	59437143
chr1	61198399	61198900
chr1	62240610	62241111
chr1	62407313	62407814
chr1	62437343	62437844
chr1	62725809	62726310
chr1	63319603	63320104
chr1	65264405	65264906
chr1	66332111	66332612
chr1	67646203	67646704
chr1	70204672	70205173
chr1	74697775	74698276
chr1	78003904	78004405
chr1	82186069	82186570
chr1	85276912	85277413
chr1	90730304	90730805
chr1	92029561	92030062
chr1	93847936	93848437
chr1	94025857	94026358
chr1	96206452	96206953
chr1	102853390	102853891
chr1	107110538	107111039
chr1	108050090	108050591
chr1	108560301	108560802
chr1	109371403	109371904
chr1	109490537	109491038
chr1	111729176	111729677
chr1	111990433	111990934
chr1	113302519	113303020
chr1	115112737	115113238
chr1	120942061	120942562
chr1	147496519	147497020
chr1	149176605	149177106
chr1	149942190	149942691
chr1	151473304	151473805
chr1	152515456	152515957
chr1	153797129	153797630
chr1	154453181	154453682
chr1	156147318	156147819
chr1	156387598	156388099
chr1	156607998	156608499
chr1	158076335	158076836
chr1	162070312	162070813
chr1	164561483	164561984
chr1	165279939	165280440
chr1	170664216	170664717
chr1	172168208	172168709
chr1	178342951	178343452
chr1	179584796	179585297
chr1	179867657	179868158
chr1	181023230	181023731
chr1	181356906	181357407
chr1	182618005	182618506
chr1	182684439	182684940
chr1	183472537	183473038
chr1	187689104	187689605
chr1	196608038	196608539
chr1	197304641	197305142
chr1	200873788	200874289
chr1	201703498	201703999
chr1	202349068	202349569
chr1	203149393	203149894
chr1	204791656	204792157
chr1	206203530	206204031
chr1	206544724	206545225
chr1	206583600	206584101
chr1	207845011	207845512
chr1	208086422	208086923
chr1	208252707	208253208
chr1	208418152	208418653
chr1	209202748	209203249
chr1	216634416	216634917
chr1	219784529	219785030
chr1	220550939	220551440
chr1	221784511	221785012
chr1	224114475	224114976
chr1	224357260	224357761
chr1	225911259	225911760
chr1	226706584	226707085
chr1	228037575	228038076
chr1	229410377	229410878
chr1	229861970	229862471
chr1	230068870	230069371
chr1	231053319	231053820
chr1	234997370	234997871
chr1	239868107	239868608
chr1	242454698	242455199
chr1	243253095	243253596
chr1	243732485	243732986
chr2	1614002	1614503
chr2	1652987	1653488
chr2	1823138	1823639
chr2	1940596	1941097
chr2	2656011	2656512
chr2	5373184	5373685
chr2	7202940	7203441
chr2	9554998	9555499
chr2	16218603	16219104
chr2	16617310	16617811
chr2	20052236	20052737
chr2	25043146	25043647
chr2	25177081	25177582
chr2	25281488	25281989
chr2	25418886	25419387
chr2	25587276	25587777
chr2	29817460	29817961
chr2	35792725	35793226
chr2	38377662	38378163
chr2	38601368	38601869
chr2	42171667	42172168
chr2	43074883	43075384
chr2	44746861	44747362
chr2	44937040	44937541
chr2	48470857	48471358
chr2	50830345	50830846
chr2	55155563	55156064
chr2	65198753	65199254
chr2	66444087	66444588
chr2	69020393	69020894
chr2	69178138	69178639
chr2	69247548	69248049
chr2	69714577	69715078
chr2	75787510	75788011
chr2	84907046	84907547
chr2	85433536	85434037
chr2	85887622	85888123
chr2	95297968	95298469
chr2	96321050	96321551
chr2	100639964	100640465
chr2	102033304	102033805
chr2	104872786	104873287
chr2	105194013	105194514
chr2	109058228	109058729
chr2	109429911	109430412
chr2	109457359	109457860
chr2	110115532	110116033
chr2	110695049	110695550
chr2	118882630	118883131
chr2	120514251	120514752
chr2	126825191	126825692
chr2	130726700	130727201
chr2	132651742	132652243
chr2	133497254	133497755
chr2	135797413	135797914
chr2	138708830	138709331
chr2	140289786	140290287
chr2	150097701	150098202
chr2	150296647	150297148
chr2	152221864	152222365
chr2	153872131	153872632
chr2	157260992	157261493
chr2	161625313	161625814
chr2	165226028	165226529
chr2	165889035	165889536
chr2	166127036	166127537
chr2	168156533	168157034
chr2	168165341	168165842
chr2	169119182	169119683
chr2	170713522	170714023
chr2	174335648	174336149
chr2	176126958	176127459
chr2	181117137	181117638
chr2	181714994	181715495
chr2	181886211	181886712
chr2	188527102	188527603
chr2	189094290	189094791
chr2	197453716	197454217
chr2	199911693	199912194
chr2	200863619	200864120
chr2	207950733	207951234
chr2	216688936	216689437
chr2	217433411	217433912
chr2	217643733	217644234
chr2	217933231	217933732
chr2	219686048	219686549
chr2	222795263	222795764
chr2	222859773	222860274
chr2	226495666	226496167
chr2	227107046	227107547
chr2	229270089	229270590
chr2	229446303	229446804
chr2	231039185	231039686
chr2	231648525	231649026
chr2	232987938	232988439
chr2	235088294	235088795
chr2	235230790	235231291
chr2	236352979	236353480
chr2	237035980	237036481
chr2	237268864	237269365
chr2	238256477	238256978
chr2	238909198	238909699
chr2	239398326	239398827
chr2	239441332	239441833
chr2	239858137	239858638
chr2	240060943	240061444
chr3	1087191	1087692
chr3	5138644	5139145
chr3	5784641	5785142
chr3	8086825	8087326
chr3	13686308	13686809
chr3	13748226	13748727
chr3	15064269	15064770
chr3	15635061	15635562
chr3	19889026	19889527
chr3	20147920	20148421
chr3	20340260	20340761
chr3	21752688	21753189
chr3	23946305	23946806
chr3	25527759	25528260
chr3	32843341	32843842
chr3	35785101	35785602
chr3	37741585	37742086
chr3	38640955	38641456
chr3	39106776	39107277
chr3	42099720	42100221
chr3	42224591	42225092
chr3	42906722	42907223
chr3	45167500	45168001
chr3	48634726	48635227
chr3	49006334	49006835
chr3	50388289	50388790
chr3	50519448	50519949
chr3	52040529	52041030
chr3	55571841	55572342
chr3	58014198	58014699
chr3	59575331	59575832
chr3	62874716	62875217
chr3	65276476	65276977
chr3	66499241	66499742
chr3	69542560	69543061
chr3	71130396	71130897
chr3	71201865	71202366
chr3	74613869	74614370
chr3	79515014	79515515
chr3	88113504	88114005
chr3	99324728	99325229
chr3	107949333	107949834
chr3	113242254	113242755
chr3	117234261	117234762
chr3	117281359	117281860
chr3	123083179	123083680
chr3	124550338	124550839
chr3	125121005	125121506
chr3	126550536	126551037
chr3	127916280	127916781
chr3	128321999	128322500
chr3	129605339	129605840
chr3	134277188	134277689
chr3	134640835	134641336
chr3	139937604	139938105
chr3	140432268	140432769
chr3	141386754	141387255
chr3	141561404	141561905
chr3	142210956	142211457
chr3	146327075	146327576
chr3	146543668	146544169
chr3	149604077	149604578
chr3	151596856	151597357
chr3	157129936	157130437
chr3	168544579	168545080
chr3	170907758	170908259
chr3	179346595	179347096
chr3	181712748	181713249
chr3	181718373	181718874
chr3	182201743	182202244
chr3	187368308	187368809
chr3	192352037	192352538
chr3	192887715	192888216
chr3	193772345	193772846
chr3	194853379	194853880
chr3	197186929	197187430
chr3	197354698	197355199
chr4	751520	752021
chr4	1356158	1356659
chr4	1793812	1794313
chr4	2262699	2263200
chr4	2469598	2470099
chr4	3851867	3852368
chr4	6917617	6918118
chr4	7059700	7060201
chr4	7906666	7907167
chr4	9695908	9696409
chr4	10456584	10457085
chr4	10917362	10917863
chr4	13640258	13640759
chr4	16051976	16052477
chr4	17426260	17426761
chr4	18847253	18847754
chr4	20248047	20248548
chr4	20317943	20318444
chr4	25013914	25014415
chr4	25113995	25114496
chr4	25993304	25993805
chr4	26239207	26239708
chr4	26424080	26424581
chr4	33060866	33061367
chr4	39526480	39526981
chr4	40241939	40242440
chr4	40285716	40286217
chr4	40750881	40751382
chr4	48831301	48831802
chr4	55124616	55125117
chr4	67761950	67762451
chr4	74692815	74693316
chr4	76690207	76690708
chr4	77007227	77007728
chr4	78516982	78517483
chr4	80183228	80183729
chr4	81039995	81040496
chr4	84483092	84483593
chr4	86935502	86936003
chr4	87093460	87093961
chr4	87218990	87219491
chr4	88820131	88820632
chr4	89641122	89641623
chr4	93437835	93438336
chr4	99089225	99089726
chr4	102169296	102169797
chr4	103075513	103076014
chr4	103091548	103092049
chr4	104501212	104501713
chr4	108651331	108651832
chr4	111400594	111401095
chr4	111839157	111839658
chr4	112339973	112340474
chr4	113756085	113756586
chr4	118466482	118466983
chr4	121070618	121071119
chr4	123260604	123261105
chr4	129362663	129363164
chr4	133145921	133146422
chr4	139876334	139876835
chr4	140047245	140047746
chr4	142845709	142846210
chr4	144356406	144356907
chr4	148376118	148376619
chr4	152045981	152046482
chr4	152591825	152592326
chr4	152639996	152640497
chr4	152936321	152936822
chr4	152937264	152937765
chr4	153228073	153228574
chr4	153523084	153523585
chr4	154363992	154364493
chr4	154741677	154742178
chr4	158259801	158260302
chr4	162134634	162135135
chr4	163550243	163550744
chr4	167233643	167234144
chr4	168645590	168646091
chr4	169159235	169159736
chr4	169993518	169994019
chr4	173529531	173530032
chr4	173538312	173538813
chr4	180057705	180058206
chr4	180850417	180850918
chr4	182143322	182143823
chr4	182435346	182435847
chr4	183443707	183444208
chr4	186555106	186555607
chr5	219360	219861
chr5	672720	673221
chr5	1124893	1125394
chr5	5711555	5712056
chr5	6487911	6488412
chr5	6727576	6728077
chr5	10354060	10354561
chr5	11261061	11261562
chr5	12330837	12331338
chr5	14341870	14342371
chr5	15786263	15786764
chr5	16721430	16721931
chr5	17222041	17222542
chr5	29758863	29759364
chr5	31194459	31194960
chr5	31775279	31775780
chr5	34616599	34617100
chr5	36066578	36067079
chr5	36214384	36214885
chr5	36601236	36601737
chr5	36655129	36655630
chr5	44388688	44389189
chr5	51379032	51379533
chr5	52836961	52837462
chr5	54311100	54311601
chr5	54520261	54520762
chr5	54703519	54704020
chr5	56686834	56687335
chr5	56910238	56910739
chr5	56973393	56973894
chr5	57494608	57495109
chr5	57887818	57888319
chr5	61626270	61626771
chr5	62460443	62460944
chr5	64274451	64274952
chr5	72210233	72210734
chr5	73282934	73283435
chr5	74639827	74640328
chr5	75049747	75050248
chr5	81856787	81857288
chr5	82586062	82586563
chr5	83564042	83564543
chr5	84382290	84382791
chr5	88679750	88680251
chr5	88945089	88945590
chr5	91499895	91500396
chr5	92560554	92561055
chr5	92979609	92980110
chr5	93578290	93578791
chr5	94268108	94268609
chr5	97111601	97112102
chr5	107669170	107669671
chr5	111747801	111748302
chr5	112256891	112257392
chr5	112732040	112732541
chr5	113611933	113612434
chr5	115098048	115098549
chr5	115636514	115637015
chr5	117095954	117096455
chr5	118678682	118679183
chr5	124253146	124253647
chr5	124732388	124732889
chr5	126519840	126520341
chr5	126539066	126539567
chr5	126680071	126680572
chr5	127095152	127095653
chr5	128736567	128737068
chr5	132205712	132206213
chr5	132821846	132822347
chr5	134530665	134531166
chr5	137122071	137122572
chr5	137155663	137156164
chr5	138547927	138548428
chr5	138602228	138602729
chr5	138833024	138833525
chr5	139513477	139513978
chr5	139683247	139683748
chr5	143355662	143356163
chr5	148443888	148444389
chr5	150651363	150651864
chr5	151523283	151523784
chr5	154320121	154320622
chr5	157284401	157284902
chr5	157574922	157575423
chr5	160747945	160748446
chr5	161051860	161052361
chr5	164009587	164010088
chr5	167255994	167256495
chr5	168740025	168740526
chr5	168844529	168845030
chr5	170782396	170782897
chr5	173556983	173557484
chr5	175872916	175873417
chr5	176743424	176743925
chr5	177317812	177318313
chr5	179323043	179323544
chr6	2932110	2932611
chr6	3000127	3000628
chr6	3294775	3295276
chr6	3751070	3751571
chr6	3868606	3869107
chr6	3911887	3912388
chr6	6826141	6826642
chr6	7042655	7043156
chr6	8017325	8017826
chr6	9436453	9436954
chr6	11092977	11093478
chr6	17045878	17046379
chr6	17725062	17725563
chr6	18469468	18469969
chr6	23650654	23651155
chr6	26322071	26322572
chr6	26556327	26556828
chr6	27019475	27019976
chr6	27889487	27889988
chr6	28634566	28635067
chr6	31821226	31821727
chr6	31901326	31901827
chr6	33417486	33417987
chr6	33443905	33444406
chr6	35327379	35327880
chr6	35511094	35511595
chr6	37514717	37515218
chr6	40460350	40460851
chr6	41428034	41428535
chr6	52099764	52100265
chr6	52263686	52264187
chr6	52284045	52284546
chr6	68730652	68731153
chr6	73556830	73557331
chr6	80197460	80197961
chr6	81751522	81752023
chr6	82783801	82784302
chr6	85592960	85593461
chr6	87938223	87938724
chr6	89411302	89411803
chr6	94478664	94479165
chr6	97282148	97282649
chr6	98840923	98841424
chr6	101912314	101912815
chr6	108839213	108839714
chr6	109428988	109429489
chr6	111672978	111673479
chr6	111701098	111701599
chr6	111711385	111711886
chr6	115271345	115271846
chr6	122049313	122049814
chr6	131510065	131510566
chr6	137541551	137542052
chr6	142378103	142378604
chr6	143233511	143234012
chr6	143975546	143976047
chr6	149225873	149226374
chr6	150286410	150286911
chr6	150767480	150767981
chr6	150815017	150815518
chr6	152124380	152124881
chr6	154411513	154412014
chr6	154989448	154989949
chr6	158167297	158167798
chr6	159983651	159984152
chr6	160960637	160961138
chr6	161835567	161836068
chr6	162728297	162728798
chr6	163264230	163264731
chr6	163983461	163983962
chr6	165611218	165611719
chr6	166626130	166626631
chr6	167311191	167311692
chr6	168355876	168356377
chr6	170075942	170076443
chr7	124464	124965
chr7	326851	327352
chr7	341891	342392
chr7	1225396	1225897
chr7	2622835	2623336
chr7	2638431	2638932
chr7	2640881	2641382
chr7	4845720	4846221
chr7	5283506	5284007
chr7	5692294	5692795
chr7	7181706	7182207
chr7	7228907	7229408
chr7	9231626	9232127
chr7	15016025	15016526
chr7	18995847	18996348
chr7	19118979	19119480
chr7	22549711	22550212
chr7	23272971	23273472
chr7	23394800	23395301
chr7	25670113	25670614
chr7	25832295	25832796
chr7	27095786	27096287
chr7	27662274	27662775
chr7	28165404	28165905
chr7	28572829	28573330
chr7	29146233	29146734
chr7	29408697	29409198
chr7	31017308	31017809
chr7	32088245	32088746
chr7	33705541	33706042
chr7	34038779	34039280
chr7	34191651	34192152
chr7	34401751	34402252
chr7	34869014	34869515
chr7	37475596	37476097
chr7	37832051	37832552
chr7	41003929	41004430
chr7	43985963	43986464
chr7	45457481	45457982
chr7	47492612	47493113
chr7	47681186	47681687
chr7	47887044	47887545
chr7	55546852	55547353
chr7	66530198	66530699
chr7	66629302	66629803
chr7	68674805	68675306
chr7	70612748	70613249
chr7	74006600	74007101
chr7	74443890	74444391
chr7	76681832	76682333
chr7	78019131	78019632
chr7	78111066	78111567
chr7	79281990	79282491
chr7	81769956	81770457
chr7	82382231	82382732
chr7	87416634	87417135
chr7	90455352	90455853
chr7	90596751	90597252
chr7	92447831	92448332
chr7	98569524	98570025
chr7	100127579	100128080
chr7	100605547	100606048
chr7	104240347	104240848
chr7	106285364	106285865
chr7	107234382	107234883
chr7	111291908	111292409
chr7	120273085	120273586
chr7	120554892	120555393
chr7	121912344	121912845
chr7	122305128	122305629
chr7	127882403	127882904
chr7	127903740	127904241
chr7	128201196	128201697
chr7	129054422	129054923
chr7	130489058	130489559
chr7	134855965	134856466
chr7	135621176	135621677
chr7	135801019	135801520
chr7	137305856	137306357
chr7	140230046	140230547
chr7	141641836	141642337
chr7	142534963	142535464
chr7	148395495	148395996
chr7	148964106	148964607
chr7	150323608	150324109
chr7	151046807	151047308
chr7	151142578	151143079
chr7	151731101	151731602
chr7	154347627	154348128
chr7	154913122	154913623
chr7	155382314	155382815
chr7	156224249	156224750
chr7	157738029	157738530
chr7	158499066	158499567
chr7	159068197	159068698
chr8	1880115	1880616
chr8	8383507	8384008
chr8	8386749	8387250
chr8	8648605	8649106
chr8	11429135	11429636
chr8	11806454	11806955
chr8	13096284	13096785
chr8	17674821	17675322
chr8	19412157	19412658
chr8	22704543	22705044
chr8	23321301	23321802
chr8	24039212	24039713
chr8	25000548	25001049
chr8	27323696	27324197
chr8	28004458	28004959
chr8	28491981	28492482
chr8	28514285	28514786
chr8	28593917	28594418
chr8	30657455	30657956
chr8	31185167	31185668
chr8	34284524	34285025
chr8	37328275	37328776
chr8	37330646	37331147
chr8	38530545	38531046
chr8	38701732	38702233
chr8	39107257	39107758
chr8	40951507	40952008
chr8	41343246	41343747
chr8	41567531	41568032
chr8	48380584	48381085
chr8	48397820	48398321
chr8	55313307	55313808
chr8	57940242	57940743
chr8	58234397	58234898
chr8	61507631	61508132
chr8	61563180	61563681
chr8	61823430	61823931
chr8	62786418	62786919
chr8	68490615	68491116
chr8	68852830	68853331
chr8	71471901	71472402
chr8	71716139	71716640
chr8	72251551	72252052
chr8	73295595	73296096
chr8	74786352	74786853
chr8	74985777	74986278
chr8	75401942	75402443
chr8	80065863	80066364
chr8	80084990	80085491
chr8	85178475	85178976
chr8	94119894	94120395
chr8	97818534	97819035
chr8	98037036	98037537
chr8	98046046	98046547
chr8	100835394	100835895
chr8	101744524	101745025
chr8	106658115	106658616
chr8	106772798	106773299
chr8	108918357	108918858
chr8	117231903	117232404
chr8	118086186	118086687
chr8	120124114	120124615
chr8	123272842	123273343
chr8	123540233	123540734
chr8	123669217	123669718
chr8	124215262	124215763
chr8	124999282	124999783
chr8	125972195	125972696
chr8	126423696	126424197
chr8	126698893	126699394
chr8	129388628	129389129
chr8	132230175	132230676
chr8	132532500	132533001
chr8	133886035	133886536
chr8	140549942	140550443
chr8	143146653	143147154
chr8	144444632	144445133
chr8	144997560	144998061
chr9	970599	971100
chr9	2728014	2728515
chr9	4315544	4316045
chr9	5628190	5628691
chr9	5629818	5630319
chr9	5799190	5799691
chr9	7265112	7265613
chr9	7549211	7549712
chr9	13179234	13179735
chr9	13387361	13387862
chr9	14306665	14307166
chr9	14307199	14307700
chr9	18490653	18491154
chr9	19127865	19128366
chr9	22164951	22165452
chr9	23555882	23556383
chr9	23824176	23824677
chr9	35646004	35646505
chr9	37449839	37450340
chr9	38362927	38363428
chr9	72149211	72149712
chr9	74499677	74500178
chr9	79570165	79570666
chr9	85039340	85039841
chr9	88502935	88503436
chr9	90433345	90433846
chr9	91603899	91604400
chr9	92634569	92635070
chr9	93304299	93304800
chr9	94479417	94479918
chr9	94693822	94694323
chr9	95055983	95056484
chr9	95507934	95508435
chr9	96021171	96021672
chr9	96612706	96613207
chr9	98034649	98035150
chr9	98838461	98838962
chr9	104916403	104916904
chr9	107491045	107491546
chr9	109027167	109027668
chr9	111099562	111100063
chr9	112086597	112087098
chr9	113587602	113588103
chr9	120966291	120966792
chr9	125464468	125464969
chr9	125473371	125473872
chr9	125843602	125844103
chr9	127131202	127131703
chr9	129414576	129415077
chr9	130214720	130215221
chr9	130480667	130481168
chr9	131237932	131238433
chr9	133135238	133135739
chr9	134331069	134331570
chr9	134640818	134641319
chr9	134957309	134957810
chr9	135603803	135604304
chr9	136529708	136530209
chr9	136539743	136540244
chr9	137241396	137241897
chr9	137534826	137535327
chr10	573221	573722
chr10	3238165	3238666
chr10	3681538	3682039
chr10	4671536	4672037
chr10	5665772	5666273
chr10	8033800	8034301
chr10	12639980	12640481
chr10	13348630	13349131
chr10	15735746	15736247
chr10	21509398	21509899
chr10	21515954	21516455
chr10	21912520	21913021
chr10	23540715	23541216
chr10	26734920	26735421
chr10	28722101	28722602
chr10	30670962	30671463
chr10	34200520	34201021
chr10	34666246	34666747
chr10	35239941	35240442
chr10	45091880	45092381
chr10	46299532	46300033
chr10	48604926	48605427
chr10	50991615	50992116
chr10	55410460	55410961
chr10	58299456	58299957
chr10	59905008	59905509
chr10	62996853	62997354
chr10	63217041	63217542
chr10	67386826	67387327
chr10	69846581	69847082
chr10	71235337	71235838
chr10	71581277	71581778
chr10	74901989	74902490
chr10	75400485	75400986
chr10	78432554	78433055
chr10	78802865	78803366
chr10	79230169	79230670
chr10	82817820	82818321
chr10	84836978	84837479
chr10	89029750	89030251
chr10	93198772	93199273
chr10	96495257	96495758
chr10	97074089	97074590
chr10	97081536	97082037
chr10	97676647	97677148
chr10	101467215	101467716
chr10	102421477	102421978
chr10	103739221	103739722
chr10	103854824	103855325
chr10	104988826	104989327
chr10	110227173	110227674
chr10	111281479	111281980
chr10	112287760	112288261
chr10	112797114	112797615
chr10	112991874	112992375
chr10	113071434	113071935
chr10	113176808	113177309
chr10	114540115	114540616
chr10	116001380	116001881
chr10	117544341	117544842
chr10	117546166	117546667
chr10	119416841	119417342
chr10	121216716	121217217
chr10	121559171	121559672
chr10	122447003	122447504
chr10	122974008	122974509
chr10	124739030	124739531
chr10	127907591	127908092
chr10	131962515	131963016
chr10	132265419	132265920
chr10	132397859	132398360
chr10	132607053	132607554
chr10	133088421	133088922
chr11	335658	336159
chr11	6322081	6322582
chr11	7673794	7674295
chr11	12248258	12248759
chr11	18203712	18204213
chr11	19557623	19558124
chr11	22787501	22788002
chr11	27700154	27700655
chr11	31805348	31805849
chr11	33598571	33599072
chr11	33773841	33774342
chr11	34327588	34328089
chr11	35641213	35641714
chr11	42526247	42526748
chr11	45661724	45662225
chr11	45677756	45678257
chr11	46279618	46280119
chr11	48018768	48019269
chr11	57647881	57648382
chr11	59556178	59556679
chr11	60899278	60899779
chr11	63882728	63883229
chr11	64745036	64745537
chr11	67053825	67054326
chr11	68946273	68946774
chr11	69814046	69814547
chr11	70090855	70091356
chr11	70397557	70398058
chr11	70608823	70609324
chr11	71452179	71452680
chr11	71504519	71505020
chr11	72352832	72353333
chr11	73597182	73597683
chr11	74717538	74718039
chr11	75465919	75466420
chr11	79237586	79238087
chr11	79441570	79442071
chr11	92225090	92225591
chr11	94183725	94184226
chr11	101915238	101915739
chr11	102111852	102112353
chr11	103109866	103110367
chr11	113460003	113460504
chr11	114280620	114281121
chr11	116180714	116181215
chr11	116216918	116217419
chr11	116274439	116274940
chr11	117794599	117795100
chr11	119321355	119321856
chr11	119726510	119727011
chr11	121112477	121112978
chr11	122099231	122099732
chr11	122661037	122661538
chr11	125842252	125842753
chr11	126113508	126114009
chr11	126628982	126629483
chr11	128831099	128831600
chr11	131373039	131373540
chr11	131392482	131392983
chr11	131470099	131470600
chr11	131529689	131530190
chr11	131875692	131876193
chr11	132639309	132639810
chr11	133996044	133996545
chr11	134409487	134409988
chr11	134749385	134749886
chr11	134801118	134801619
chr12	1625266	1625767
chr12	2428857	2429358
chr12	3202917	3203418
chr12	3995740	3996241
chr12	8698438	8698939
chr12	11822458	11822959
chr12	12087799	12088300
chr12	13258041	13258542
chr12	14258497	14258998
chr12	15798861	15799362
chr12	22255946	22256447
chr12	23098637	23099138
chr12	29148389	29148890
chr12	38904750	38905251
chr12	39047541	39048042
chr12	46770309	46770810
chr12	47799206	47799707
chr12	48977901	48978402
chr12	49017847	49018348
chr12	49810055	49810556
chr12	51917780	51918281
chr12	52435834	52436335
chr12	53234222	53234723
chr12	53421497	53421998
chr12	54207700	54208201
chr12	55646124	55646625
chr12	55659726	55660227
chr12	55797028	55797529
chr12	55927770	55928271
chr12	56222374	56222875
chr12	56299535	56300036
chr12	57550289	57550790
chr12	63915834	63916335
chr12	67269902	67270403
chr12	67827768	67828269
chr12	72017039	72017540
chr12	75784509	75785010
chr12	75812293	75812794
chr12	75882377	75882878
chr12	86145117	86145618
chr12	90978131	90978632
chr12	92465689	92466190
chr12	92503024	92503525
chr12	94459106	94459607
chr12	94614354	94614855
chr12	94916559	94917060
chr12	95719157	95719658
chr12	98067750	98068251
chr12	98730498	98730999
chr12	99983933	99984434
chr12	101041370	101041871
chr12	103548560	103549061
chr12	104668206	104668707
chr12	104672531	104673032
chr12	104712443	104712944
chr12	106978160	106978661
chr12	107761532	107762033
chr12	108442045	108442546
chr12	108827146	108827647
chr12	109310208	109310709
chr12	109617422	109617923
chr12	110853759	110854260
chr12	112012461	112012962
chr12	112963498	112963999
chr12	113204266	113204767
chr12	113823005	113823506
chr12	116969837	116970338
chr12	117437856	117438357
chr12	118611293	118611794
chr12	121230199	121230700
chr12	121399085	121399586
chr12	121799385	121799886
chr12	123096058	123096559
chr12	123109171	123109672
chr12	124550450	124550951
chr12	124551581	124552082
chr12	124563339	124563840
chr12	124565077	124565578
chr12	124698130	124698631
chr12	125285274	125285775
chr12	127889267	127889768
chr12	128365889	128366390
chr12	128387688	128388189
chr12	130473082	130473583
chr12	132560331	132560832
chr12	132610247	132610748
chr12	132686620	132687121
chr13	20301436	20301937
chr13	21795987	21796488
chr13	22049328	22049829
chr13	26658405	26658906
chr13	26831359	26831860
chr13	27375695	27376196
chr13	29294691	29295192
chr13	33122943	33123444
chr13	34748592	34749093
chr13	35475197	35475698
chr13	38804558	38805059
chr13	39417688	39418189
chr13	39601001	39601502
chr13	42623846	42624347
chr13	44434426	44434927
chr13	44435593	44436094
chr13	49443319	49443820
chr13	49690606	49691107
chr13	51802774	51803275
chr13	60047903	60048404
chr13	65261139	65261640
chr13	79659112	79659613
chr13	83882859	83883360
chr13	90918416	90918917
chr13	91647498	91647999
chr13	98144988	98145489
chr13	98155673	98156174
chr13	98327769	98328270
chr13	100366430	100366931
chr13	102799517	102800018
chr13	110330186	110330687
chr13	113741828	113742329
chr14	20327258	20327759
chr14	20332369	20332870
chr14	20632870	20633371
chr14	22391797	22392298
chr14	22478550	22479051
chr14	22900190	22900691
chr14	28773231	28773732
chr14	32826236	32826737
chr14	34164420	34164921
chr14	49633344	49633845
chr14	54343532	54344033
chr14	54420406	54420907
chr14	55240804	55241305
chr14	55937825	55938326
chr14	56807492	56807993
chr14	56903246	56903747
chr14	59688347	59688848
chr14	65928010	65928511
chr14	67166279	67166780
chr14	67191850	67192351
chr14	67618539	67619040
chr14	68199084	68199585
chr14	69259323	69259824
chr14	69980768	69981269
chr14	70317797	70318298
chr14	70642367	70642868
chr14	71355747	71356248
chr14	73538970	73539471
chr14	73787568	73788069
chr14	75871366	75871867
chr14	76763651	76764152
chr14	77121303	77121804
chr14	77143104	77143605
chr14	81449018	81449519
chr14	84961427	84961928
chr14	86127883	86128384
chr14	89238910	89239411
chr14	93020683	93021184
chr14	93084807	93085308
chr14	93619118	93619619
chr14	96585070	96585571
chr14	99118020	99118521
chr14	99246535	99247036
chr14	99531031	99531532
chr14	99581348	99581849
chr14	99670860	99671361
chr14	99736717	99737218
chr14	100474165	100474666
chr14	100733165	100733666
chr14	103528016	103528517
chr14	103712004	103712505
chr14	104580304	104580805
chr14	104633558	104634059
chr14	104749230	104749731
chr15	25694231	25694732
chr15	27934726	27935227
chr15	28086080	28086581
chr15	28916843	28917344
chr15	31307045	31307546
chr15	31328351	31328852
chr15	32100277	32100778
chr15	34795698	34796199
chr15	37092149	37092650
chr15	40358384	40358885
chr15	41882377	41882878
chr15	42595593	42596094
chr15	44193460	44193961
chr15	51341597	51342098
chr15	52803569	52804070
chr15	53976818	53977319
chr15	57635528	57636029
chr15	59313502	59314003
chr15	59997078	59997579
chr15	59999549	60000050
chr15	60006288	60006789
chr15	60815223	60815724
chr15	62392229	62392730
chr15	63048961	63049462
chr15	64123004	64123505
chr15	66251665	66252166
chr15	66566963	66567464
chr15	66907756	66908257
chr15	66923317	66923818
chr15	67359465	67359966
chr15	68508697	68509198
chr15	69536934	69537435
chr15	69991519	69992020
chr15	70148358	70148859
chr15	71780364	71780865
chr15	73049495	73049996
chr15	73804838	73805339
chr15	74958327	74958828
chr15	75177697	75178198
chr15	75904315	75904816
chr15	76058806	76059307
chr15	76337458	76337959
chr15	78149667	78150168
chr15	85024469	85024970
chr15	88142077	88142578
chr15	88232440	88232941
chr15	88911637	88912138
chr15	89375586	89376087
chr15	89381259	89381760
chr15	89416768	89417269
chr15	90388378	90388879
chr15	91203583	91204084
chr15	92407939	92408440
chr15	93060566	93061067
chr15	93360408	93360909
chr15	95287371	95287872
chr15	96323148	96323649
chr15	98801232	98801733
chr15	101242880	101243381
chr16	842078	842579
chr16	1323256	1323757
chr16	1613916	1614417
chr16	2339369	2339870
chr16	2423021	2423522
chr16	2430305	2430806
chr16	4548694	4549195
chr16	4956101	4956602
chr16	6374810	6375311
chr16	7161837	7162338
chr16	8370908	8371409
chr16	9090648	9091149
chr16	10619369	10619870
chr16	11386904	11387405
chr16	11658811	11659312
chr16	12532109	12532610
chr16	19655277	19655778
chr16	20073735	20074236
chr16	22437322	22437823
chr16	22680609	22681110
chr16	23556885	23557386
chr16	24776822	24777323
chr16	24986883	24987384
chr16	26614002	26614503
chr16	26840471	26840972
chr16	31537511	31538012
chr16	48687390	48687891
chr16	49418895	49419396
chr16	49621146	49621647
chr16	52861675	52862176
chr16	53080519	53081020
chr16	53565231	53565732
chr16	56607702	56608203
chr16	56748802	56749303
chr16	56931232	56931733
chr16	56998852	56999353
chr16	57284446	57284947
chr16	57416254	57416755
chr16	57623443	57623944
chr16	57634266	57634767
chr16	58105516	58106017
chr16	65748679	65749180
chr16	67017890	67018391
chr16	67674095	67674596
chr16	68239902	68240403
chr16	71133462	71133963
chr16	74700354	74700855
chr16	77789267	77789768
chr16	79077245	79077746
chr16	79768578	79769079
chr16	81326923	81327424
chr16	82035967	82036468
chr16	82792614	82793115
chr16	84294629	84295130
chr16	84357134	84357635
chr16	84504004	84504505
chr16	84643021	84643522
chr16	86016295	86016796
chr16	87391431	87391932
chr16	88430671	88431172
chr16	88526376	88526877
chr16	88558953	88559454
chr16	89192189	89192690
chr17	1203190	1203691
chr17	1490560	1491061
chr17	2042447	2042948
chr17	2982839	2983340
chr17	4365714	4366215
chr17	5249541	5250042
chr17	6374870	6375371
chr17	7233802	7234303
chr17	7932955	7933456
chr17	8110186	8110687
chr17	9519744	9520245
chr17	11240943	11241444
chr17	12665792	12666293
chr17	17236348	17236849
chr17	17749893	17750394
chr17	17820735	17821236
chr17	19271684	19272185
chr17	19728526	19729027
chr17	21274924	21275425
chr17	21397537	21398038
chr17	27549230	27549731
chr17	28381457	28381958
chr17	28724909	28725410
chr17	30719241	30719742
chr17	30824007	30824508
chr17	32487718	32488219
chr17	34556915	34557416
chr17	34571545	34572046
chr17	34584928	34585429
chr17	34852024	34852525
chr17	35087743	35088244
chr17	41695898	41696399
chr17	43766349	43766850
chr17	43833459	43833960
chr17	44914779	44915280
chr17	47188317	47188818
chr17	48048802	48049303
chr17	48585308	48585809
chr17	50076464	50076965
chr17	50364575	50365076
chr17	50565694	50566195
chr17	56598217	56598718
chr17	57898403	57898904
chr17	58325053	58325554
chr17	63889449	63889950
chr17	63919157	63919658
chr17	64262216	64262717
chr17	64321000	64321501
chr17	64780533	64781034
chr17	64984861	64985362
chr17	66885395	66885896
chr17	67689435	67689936
chr17	67963164	67963665
chr17	69461204	69461705
chr17	72187511	72188012
chr17	72220089	72220590
chr17	72656186	72656687
chr17	73263443	73263944
chr17	73379733	73380234
chr17	73762875	73763376
chr17	74821587	74822088
chr17	77373684	77374185
chr17	78759114	78759615
chr17	79746855	79747356
chr17	80836036	80836537
chr17	81003931	81004432
chr18	3526006	3526507
chr18	4109207	4109708
chr18	6079770	6080271
chr18	11261119	11261620
chr18	12013495	12013996
chr18	13638975	13639476
chr18	21897679	21898180
chr18	23918344	23918845
chr18	25080120	25080621
chr18	25604863	25605364
chr18	26981210	26981711
chr18	27599149	27599650
chr18	28178652	28179153
chr18	31041336	31041837
chr18	32335143	32335644
chr18	34591839	34592340
chr18	40159346	40159847
chr18	44851879	44852380
chr18	45384303	45384804
chr18	47531746	47532247
chr18	47935464	47935965
chr18	48265536	48266037
chr18	48569913	48570414
chr18	49098336	49098837
chr18	49562448	49562949
chr18	52887897	52888398
chr18	53093547	53094048
chr18	54223103	54223604
chr18	56235723	56236224
chr18	56245824	56246325
chr18	56599382	56599883
chr18	59140407	59140908
chr18	59142302	59142803
chr18	62877228	62877729
chr18	63979341	63979842
chr18	66682684	66683185
chr18	76522023	76522524
chr18	76538742	76539243
chr18	77131809	77132310
chr18	78419244	78419745
chr18	78741488	78741989
chr18	78980655	78981156
chr18	79247859	79248360
chr18	79528713	79529214
chr19	408974	409475
chr19	1668303	1668804
chr19	2294788	2295289
chr19	3665783	3666284
chr19	4504414	4504915
chr19	5369830	5370331
chr19	7494282	7494783
chr19	7568328	7568829
chr19	10353060	10353561
chr19	10501872	10502373
chr19	12838868	12839369
chr19	12996377	12996878
chr19	13031809	13032310
chr19	13104454	13104955
chr19	14207367	14207868
chr19	14217247	14217748
chr19	14431804	14432305
chr19	15231821	15232322
chr19	15418332	15418833
chr19	19537968	19538469
chr19	19578169	19578670
chr19	19664083	19664584
chr19	20246967	20247468
chr19	28879108	28879609
chr19	32570161	32570662
chr19	36114237	36114738
chr19	38529585	38530086
chr19	38648029	38648530
chr19	38862280	38862781
chr19	39032286	39032787
chr19	39246857	39247358
chr19	39413795	39414296
chr19	40165477	40165978
chr19	40466912	40467413
chr19	40798008	40798509
chr19	42290746	42291247
chr19	43774366	43774867
chr19	47241174	47241675
chr19	47813672	47814173
chr19	48419202	48419703
chr19	50639626	50640127
chr19	50718519	50719020
chr19	51777790	51778291
chr19	52170854	52171355
chr20	2879031	2879532
chr20	3209202	3209703
chr20	4014773	4015274
chr20	5316763	5317264
chr20	9516234	9516735
chr20	10217017	10217518
chr20	12153595	12154096
chr20	13220425	13220926
chr20	14829956	14830457
chr20	15475535	15476036
chr20	16178700	16179201
chr20	19973893	19974394
chr20	19995223	19995724
chr20	20237312	20237813
chr20	21100164	21100665
chr20	23049023	23049524
chr20	24160514	24161015
chr20	25984837	25985338
chr20	31560023	31560524
chr20	32779500	32780001
chr20	34363657	34364158
chr20	34515417	34515918
chr20	35096132	35096633
chr20	35171844	35172345
chr20	37394507	37395008
chr20	37396918	37397419
chr20	37902880	37903381
chr20	39986066	39986567
chr20	44747427	44747928
chr20	46330105	46330606
chr20	47348399	47348900
chr20	48329773	48330274
chr20	48431820	48432321
chr20	48455861	48456362
chr20	51003526	51004027
chr20	52766960	52767461
chr20	52788173	52788674
chr20	54476769	54477270
chr20	55170227	55170728
chr20	55354640	55355141
chr20	56864944	56865445
chr20	57263660	57264161
chr20	57467205	57467706
chr20	58054646	58055147
chr20	63864118	63864619
chr20	64101935	64102436
chr21	15731137	15731638
chr21	17612001	17612502
chr21	17924939	17925440
chr21	20802605	20803106
chr21	26966795	26967296
chr21	31870726	31871227
chr21	32169033	32169534
chr21	32861874	32862375
chr21	32919481	32919982
chr21	33843195	33843696
chr21	34630471	34630972
chr21	37006470	37006971
chr21	37700590	37701091
chr21	37758918	37759419
chr21	38297161	38297662
chr21	41121738	41122239
chr21	41610288	41610789
chr21	42057418	42057919
chr21	43741284	43741785
chr22	17861840	17862341
chr22	21641395	21641896
chr22	22651518	22652019
chr22	23895232	23895733
chr22	24601535	24602036
chr22	25853801	25854302
chr22	27060799	27061300
chr22	27373164	27373665
chr22	27703237	27703738
chr22	27799885	27800386
chr22	28027215	28027716
chr22	28505715	28506216
chr22	30668232	30668733
chr22	37212394	37212895
chr22	37658867	37659368
chr22	37887725	37888226
chr22	39917003	39917504
chr22	40010022	40010523
chr22	40024744	40025245
chr22	41845719	41846220
chr22	42070156	42070657
chr22	44272364	44272865
chr22	44326145	44326646
chr22	44658243	44658744
chr22	45036002	45036503
chr22	46052642	46053143
chr22	46419682	46420183
chr22	46619413	46619914
chr22	50544141	50544642
chr22	50673652	50674153
chr22	50696574	50697075
chr22	50775049	50775550
chrX	997712	998213
chrX	9578339	9578840
chrX	10633708	10634209
chrX	11787484	11787985
chrX	13937235	13937736
chrX	14606493	14606994
chrX	23335083	23335584
chrX	25012562	25013063
chrX	25016931	25017432
chrX	31376589	31377090
chrX	37905638	37906139
chrX	39476585	39477086
chrX	56232076	56232577
chrX	65581885	65582386
chrX	72045135	72045636
chrX	73526162	73526663
chrX	74324101	74324602
chrX	74383525	74384026
chrX	76278926	76279427
chrX	81202481	81202982
chrX	83635160	83635661
chrX	84079525	84080026
chrX	95718715	95719216
chrX	100408256	100408757
chrX	101383638	101384139
chrX	107449891	107450392
chrX	107451176	107451677
chrX	109712929	109713430
chrX	111837169	111837670
chrX	115898435	115898936
chrX	119118719	119119220
chrX	120251337	120251838
chrX	123262517	123263018
chrX	123481880	123482381
chrX	130079738	130080239
chrX	131058257	131058758
chrX	131729241	131729742
chrX	131763625	131764126
chrX	132216891	132217392
chrX	133328302	133328803
chrX	133343739	133344240
chrX	133414330	133414831
chrX	134241922	134242423
chrX	134990722	134991223
chrX	136029270	136029771
chrX	137237534	137238035
chrX	142095808	142096309
chrX	150531176	150531677
chrX	153644008	153644509
chrX	153947245	153947746
chr1	916489	916990
chr1	1291762	1292263
chr1	2238814	2239315
chr1	2315617	2316118
chr1	2855766	2856267
chr1	3111493	3111994
chr1	3621019	3621520
chr1	4213316	4213817
chr1	5722712	5723213
chr1	6447039	6447540
chr1	10074987	10075488
chr1	10579450	10579951
chr1	12079496	12079997
chr1	12518803	12519304
chr1	13469297	13469798
chr1	16152597	16153098
chr1	16903020	16903521
chr1	18294759	18295260
chr1	18597337	18597838
chr1	18875145	18875646
chr1	20634417	20634918
chr1	24321562	24322063
chr1	27489474	27489975
chr1	27614729	27615230
chr1	29123093	29123594
chr1	30816942	30817443
chr1	30877492	30877993
chr1	32465316	32465817
chr1	33797755	33798256
chr1	37634551	37635052
chr1	38564812	38565313
chr1	39575192	39575693
chr1	40784842	40785343
chr1	41399881	41400382
chr1	42765130	42765631
chr1	44655467	44655968
chr1	47444603	47445104
chr1	50243907	50244408
chr1	51423450	51423951
chr1	53185650	53186151
chr1	54245152	54245653
chr1	54324732	54325233
chr1	56540203	56540704
chr1	56563602	56564103
chr1	58815258	58815759
chr1	59699162	59699663
chr1	62175538	62176039
chr1	63198912	63199413
chr1	64474607	64475108
chr1	68217603	68218104
chr1	72915517	72916018
chr1	78046172	78046673
chr1	87169298	87169799
chr1	92962371	92962872
chr1	93598244	93598745
chr1	94927575	94928076
chr1	95084542	95085043
chr1	98388351	98388852
chr1	106924379	106924880
chr1	108898048	108898549
chr1	109084498	109084999
chr1	110007038	110007539
chr1	110211154	110211655
chr1	110234973	110235474
chr1	110746628	110747129
chr1	115546046	115546547
chr1	115671568	115672069
chr1	117268207	117268708
chr1	118993041	118993542
chr1	121020560	121021061
chr1	146486454	146486955
chr1	151540987	151541488
chr1	155006738	155007239
chr1	155892973	155893474
chr1	156112235	156112736
chr1	156358664	156359165
chr1	156437552	156438053
chr1	156642305	156642806
chr1	156704728	156705229
chr1	156893330	156893831
chr1	159211452	159211953
chr1	159944395	159944896
chr1	159945971	159946472
chr1	161038700	161039201
chr1	164703685	164704186
chr1	164731522	164732023
chr1	165403834	165404335
chr1	165560825	165561326
chr1	166910298	166910799
chr1	167059105	167059606
chr1	168769044	168769545
chr1	175885387	175885888
chr1	176843637	176844138
chr1	177780023	177780524
chr1	179743182	179743683
chr1	180167233	180167734
chr1	180949305	180949806
chr1	183694019	183694520
chr1	184330198	184330699
chr1	184635918	184636419
chr1	187051532	187052033
chr1	189787157	189787658
chr1	191823629	191824130
chr1	197145925	197146426
chr1	198204846	198205347
chr1	201084334	201084835
chr1	201539945	201540446
chr1	202968894	202969395
chr1	203508804	203509305
chr1	203860491	203860992
chr1	204186252	204186753
chr1	205229461	205229962
chr1	205396965	205397466
chr1	207404897	207405398
chr1	207620227	207620728
chr1	208069242	208069743
chr1	210745711	210746212
chr1	212286304	212286805
chr1	212433307	212433808
chr1	213374258	213374759
chr1	214604496	214604997
chr1	218466561	218467062
chr1	224050722	224051223
chr1	225630114	225630615
chr1	225677243	225677744
chr1	225915458	225915959
chr1	229751477	229751978
chr1	230142815	230143316
chr1	232635705	232636206
chr1	233304460	233304961
chr1	234214705	234215206
chr1	234970573	234971074
chr1	244051046	244051547
chr2	1730306	1730807
chr2	3399888	3400389
chr2	5479304	5479805
chr2	6082154	6082655
chr2	6932723	6933224
chr2	8638097	8638598
chr2	9333526	9334027
chr2	9341296	9341797
chr2	9758008	9758509
chr2	11378145	11378646
chr2	15980404	15980905
chr2	17594773	17595274
chr2	20012610	20013111
chr2	20506078	20506579
chr2	20635123	20635624
chr2	23403712	23404213
chr2	25522054	25522555
chr2	26849689	26850190
chr2	28708272	28708773
chr2	32952103	32952604
chr2	33782602	33783103
chr2	36128447	36128948
chr2	37877395	37877896
chr2	43003804	43004305
chr2	43039335	43039836
chr2	44802785	44803286
chr2	44940491	44940992
chr2	45813441	45813942
chr2	48912053	48912554
chr2	49224609	49225110
chr2	53520470	53520971
chr2	54454864	54455365
chr2	56444294	56444795
chr2	57725268	57725769
chr2	60535915	60536416
chr2	60569768	60570269
chr2	62663392	62663893
chr2	63888744	63889245
chr2	64998715	64999216
chr2	65282466	65282967
chr2	65301687	65302188
chr2	65957893	65958394
chr2	66555031	66555532
chr2	66805070	66805571
chr2	67649375	67649876
chr2	68156898	68157399
chr2	69789762	69790263
chr2	70123176	70123677
chr2	70553444	70553945
chr2	70716202	70716703
chr2	73386277	73386778
chr2	74836370	74836871
chr2	74919679	74920180
chr2	77458151	77458652
chr2	78992413	78992914
chr2	80302538	80303039
chr2	84880801	84881302
chr2	85748285	85748786
chr2	86807354	86807855
chr2	88054927	88055428
chr2	88191435	88191936
chr2	95192860	95193361
chr2	96089656	96090157
chr2	96547667	96548168
chr2	97662585	97663086
chr2	104856553	104857054
chr2	104871635	104872136
chr2	109343196	109343697
chr2	110811637	110812138
chr2	111900871	111901372
chr2	112584956	112585457
chr2	118202636	118203137
chr2	120826991	120827492
chr2	120830140	120830641
chr2	120899754	120900255
chr2	121471997	121472498
chr2	122019663	122020164
chr2	127810113	127810614
chr2	131363866	131364367
chr2	131460663	131461164
chr2	132608606	132609107
chr2	132659272	132659773
chr2	133500789	133501290
chr2	134522733	134523234
chr2	135961652	135962153
chr2	142104200	142104701
chr2	145753241	145753742
chr2	150425789	150426290
chr2	152542863	152543364
chr2	153477976	153478477
chr2	160582709	160583210
chr2	162477011	162477512
chr2	164560888	164561389
chr2	164840420	164840921
chr2	165572063	165572564
chr2	167401213	167401714
chr2	168182240	168182741
chr2	170929605	170930106
chr2	172428443	172428944
chr2	175414796	175415297
chr2	176129950	176130451
chr2	178109765	178110266
chr2	179550150	179550651
chr2	191165026	191165527
chr2	191678530	191679031
chr2	197080725	197081226
chr2	200337213	200337714
chr2	202171183	202171684
chr2	205496367	205496868
chr2	205714916	205715417
chr2	205866648	205867149
chr2	206212562	206213063
chr2	206530314	206530815
chr2	206642571	206643072
chr2	211468842	211469343
chr2	216168870	216169371
chr2	217062603	217063104
chr2	218569020	218569521
chr2	219119394	219119895
chr2	219159764	219160265
chr2	221911908	221912409
chr2	224983033	224983534
chr2	231048123	231048624
chr2	231512058	231512559
chr2	231701884	231702385
chr2	231780251	231780752
chr2	232447810	232448311
chr2	233385666	233386167
chr2	234495082	234495583
chr2	235066931	235067432
chr2	235432889	235433390
chr2	235713163	235713664
chr2	235921867	235922368
chr2	236169328	236169829
chr2	236507301	236507802
chr2	239296081	239296582
chr2	240170227	240170728
chr2	240799105	240799606
chr2	241659223	241659724
chr2	241687156	241687657
chr2	241808583	241809084
chr3	5095862	5096363
chr3	9088447	9088948
chr3	10460126	10460627
chr3	10783322	10783823
chr3	10985091	10985592
chr3	11465895	11466396
chr3	11825319	11825820
chr3	11834991	11835492
chr3	12175768	12176269
chr3	12922201	12922702
chr3	14623308	14623809
chr3	19114420	19114921
chr3	25663408	25663909
chr3	26625173	26625674
chr3	31879813	31880314
chr3	32817218	32817719
chr3	33218928	33219429
chr3	37456266	37456767
chr3	37971395	37971896
chr3	40924602	40925103
chr3	41200665	41201166
chr3	42024616	42025117
chr3	43076787	43077288
chr3	43622476	43622977
chr3	45585307	45585808
chr3	45666442	45666943
chr3	45841313	45841814
chr3	46867437	46867938
chr3	46998514	46999015
chr3	48851309	48851810
chr3	49785644	49786145
chr3	50550015	50550516
chr3	53495190	53495691
chr3	54356251	54356752
chr3	56494599	56495100
chr3	57007762	57008263
chr3	58236981	58237482
chr3	63277995	63278496
chr3	71652715	71653216
chr3	72042257	72042758
chr3	73719522	73720023
chr3	73808875	73809376
chr3	79187353	79187854
chr3	82743188	82743689
chr3	87792392	87792893
chr3	100259985	100260486
chr3	107198451	107198952
chr3	113169826	113170327
chr3	117017423	117017924
chr3	117921991	117922492
chr3	120559642	120560143
chr3	120681958	120682459
chr3	122994918	122995419
chr3	123660226	123660727
chr3	125115462	125115963
chr3	125121594	125122095
chr3	126357966	126358467
chr3	127748889	127749390
chr3	127848107	127848608
chr3	128337194	128337695
chr3	128999110	128999611
chr3	131849543	131850044
chr3	132183137	132183638
chr3	132193570	132194071
chr3	132872601	132873102
chr3	135895033	135895534
chr3	136070924	136071425
chr3	136792496	136792997
chr3	136802574	136803075
chr3	137202856	137203357
chr3	138332398	138332899
chr3	138369506	138370007
chr3	138381943	138382444
chr3	139535065	139535566
chr3	141239407	141239908
chr3	147409592	147410093
chr3	149020153	149020654
chr3	149555213	149555714
chr3	149638572	149639073
chr3	155440961	155441462
chr3	155694734	155695235
chr3	158103010	158103511
chr3	159263710	159264211
chr3	159761320	159761821
chr3	159766531	159767032
chr3	161413118	161413619
chr3	161939761	161940262
chr3	173938147	173938648
chr3	174675385	174675886
chr3	179928981	179929482
chr3	181056371	181056872
chr3	183188858	183189359
chr3	184315431	184315932
chr3	184812488	184812989
chr3	185811604	185812105
chr3	185943417	185943918
chr3	187361708	187362209
chr3	189147947	189148448
chr3	192571199	192571700
chr3	193852234	193852735
chr3	194160968	194161469
chr3	194224920	194225421
chr3	194310091	194310592
chr3	195260526	195261027
chr3	195774900	195775401
chr3	196168634	196169135
chr3	196978582	196979083
chr4	2961210	2961711
chr4	4254608	4255109
chr4	4852296	4852797
chr4	7298434	7298935
chr4	7746307	7746808
chr4	7844158	7844659
chr4	8041103	8041604
chr4	10801071	10801572
chr4	11423918	11424419
chr4	11429285	11429786
chr4	12070507	12071008
chr4	13656443	13656944
chr4	14701854	14702355
chr4	16671343	16671844
chr4	23857307	23857808
chr4	23946190	23946691
chr4	26785642	26786143
chr4	27123419	27123920
chr4	36241729	36242230
chr4	36243518	36244019
chr4	40924421	40924922
chr4	42519755	42520256
chr4	47270400	47270901
chr4	52868100	52868601
chr4	54229812	54230313
chr4	54961330	54961831
chr4	56289883	56290384
chr4	73729495	73729996
chr4	81148502	81149003
chr4	87973519	87974020
chr4	90328495	90328996
chr4	95074171	95074672
chr4	95095301	95095802
chr4	96103257	96103758
chr4	100095952	100096453
chr4	107913210	107913711
chr4	108743031	108743532
chr4	112452953	112453454
chr4	112604537	112605038
chr4	114780176	114780677
chr4	115489140	115489641
chr4	118772026	118772527
chr4	118921632	118922133
chr4	121822994	121823495
chr4	121869612	121870113
chr4	123443669	123444170
chr4	124499257	124499758
chr4	137531045	137531546
chr4	137531849	137532350
chr4	139657643	139658144
chr4	142845175	142845676
chr4	146368078	146368579
chr4	147136280	147136781
chr4	152607056	152607557
chr4	154250704	154251205
chr4	158624836	158625337
chr4	158938385	158938886
chr4	159269923	159270424
chr4	165331732	165332233
chr4	168502883	168503384
chr4	169050076	169050577
chr4	169663828	169664329
chr4	181821591	181822092
chr4	183504998	183505499
chr4	185540402	185540903
chr5	321457	321958
chr5	539928	540429
chr5	849593	850094
chr5	4879657	4880158
chr5	6745551	6746052
chr5	7397117	7397618
chr5	11121837	11122338
chr5	14010892	14011393
chr5	17214843	17215344
chr5	17241620	17242121
chr5	17433303	17433804
chr5	33601925	33602426
chr5	36439802	36440303
chr5	36495293	36495794
chr5	37840171	37840672
chr5	38420597	38421098
chr5	38478806	38479307
chr5	41202507	41203008
chr5	42586517	42587018
chr5	42991878	42992379
chr5	54905928	54906429
chr5	55232902	55233403
chr5	56586291	56586792
chr5	57325994	57326495
chr5	58891639	58892140
chr5	61610197	61610698
chr5	72188149	72188650
chr5	74017786	74018287
chr5	80198229	80198730
chr5	80208287	80208788
chr5	83430367	83430868
chr5	86880709	86881210
chr5	88388250	88388751
chr5	88545279	88545780
chr5	88611704	88612205
chr5	91101714	91102215
chr5	91151810	91152311
chr5	93532260	93532761
chr5	93583459	93583960
chr5	99032404	99032905
chr5	103389269	103389770
chr5	103390306	103390807
chr5	104611070	104611571
chr5	107971733	107972234
chr5	108084034	108084535
chr5	108459577	108460078
chr5	111697104	111697605
chr5	113057371	113057872
chr5	116378434	116378935
chr5	116536192	116536693
chr5	117473042	117473543
chr5	125463325	125463826
chr5	126016215	126016716
chr5	127073168	127073669
chr5	128213219	128213720
chr5	128905414	128905915
chr5	131109897	131110398
chr5	131635725	131636226
chr5	132819484	132819985
chr5	134070998	134071499
chr5	134096715	134097216
chr5	135881866	135882367
chr5	138466018	138466519
chr5	138871499	138872000
chr5	139710661	139711162
chr5	139734326	139734827
chr5	141397628	141398129
chr5	141515124	141515625
chr5	141875553	141876054
chr5	142319782	142320283
chr5	142876679	142877180
chr5	146025118	146025619
chr5	149422714	149423215
chr5	150626908	150627409
chr5	151006022	151006523
chr5	151141028	151141529
chr5	154444793	154445294
chr5	157971425	157971926
chr5	158075182	158075683
chr5	163532444	163532945
chr5	167156461	167156962
chr5	168186664	168187165
chr5	169280236	169280737
chr5	172603338	172603839
chr5	173673618	173674119
chr5	174189932	174190433
chr5	176802907	176803408
chr5	177553532	177554033
chr6	683878	684379
chr6	1871917	1872418
chr6	6596921	6597422
chr6	11277267	11277768
chr6	12233970	12234471
chr6	12427323	12427824
chr6	13573598	13574099
chr6	19719512	19720013
chr6	20528237	20528738
chr6	21309857	21310358
chr6	23953932	23954433
chr6	26284460	26284961
chr6	28489749	28490250
chr6	29553420	29553921
chr6	32609777	32610278
chr6	33249634	33250135
chr6	34462393	34462894
chr6	34475826	34476327
chr6	34695228	34695729
chr6	36386726	36387227
chr6	36840464	36840965
chr6	37354526	37355027
chr6	37473402	37473903
chr6	37695716	37696217
chr6	39981037	39981538
chr6	40344416	40344917
chr6	40520558	40521059
chr6	41066790	41067291
chr6	41504232	41504733
chr6	42007267	42007768
chr6	43053114	43053615
chr6	43251457	43251958
chr6	47413910	47414411
chr6	52570310	52570811
chr6	56842469	56842970
chr6	69416732	69417233
chr6	73566006	73566507
chr6	85388358	85388859
chr6	89146415	89146916
chr6	89368927	89369428
chr6	97215581	97216082
chr6	97805038	97805539
chr6	99241903	99242404
chr6	104940794	104941295
chr6	105453894	105454395
chr6	108524692	108525193
chr6	129575247	129575748
chr6	134074298	134074799
chr6	134729559	134730060
chr6	139369443	139369944
chr6	143743424	143743925
chr6	143773418	143773919
chr6	148538387	148538888
chr6	149223909	149224410
chr6	149318753	149319254
chr6	149481698	149482199
chr6	150037568	150038069
chr6	150528594	150529095
chr6	150579537	150580038
chr6	150753625	150754126
chr6	150766496	150766997
chr6	154341304	154341805
chr6	155327463	155327964
chr6	159217020	159217521
chr6	159427710	159428211
chr6	160733000	160733501
chr6	160988200	160988701
chr6	161575774	161576275
chr6	163261934	163262435
chr6	163745860	163746361
chr6	164694388	164694889
chr6	165340427	165340928
chr6	165663608	165664109
chr6	166714973	166715474
chr6	167963728	167964229
chr6	168968185	168968686
chr6	170152794	170153295
chr7	437389	437890
chr7	1059333	1059834
chr7	2202818	2203319
chr7	2801275	2801776
chr7	2807637	2808138
chr7	4837829	4838330
chr7	5695769	5696270
chr7	7099446	7099947
chr7	8442113	8442614
chr7	11753363	11753864
chr7	12570465	12570966
chr7	18552244	18552745
chr7	22356671	22357172
chr7	24572532	24573033
chr7	28075885	28076386
chr7	30164415	30164916
chr7	30725648	30726149
chr7	31460645	31461146
chr7	31882100	31882601
chr7	36205739	36206240
chr7	37354780	37355281
chr7	41011963	41012464
chr7	41701334	41701835
chr7	42605333	42605834
chr7	47202137	47202638
chr7	47382166	47382667
chr7	47534676	47535177
chr7	50092834	50093335
chr7	51033651	51034152
chr7	51705681	51706182
chr7	55439402	55439903
chr7	55567553	55568054
chr7	64951183	64951684
chr7	66699943	66700444
chr7	68470735	68471236
chr7	70242729	70243230
chr7	78080761	78081262
chr7	82044442	82044943
chr7	82209189	82209690
chr7	85630842	85631343
chr7	90211977	90212478
chr7	91137010	91137511
chr7	91643279	91643780
chr7	93014335	93014836
chr7	97731892	97732393
chr7	100149219	100149720
chr7	100675093	100675594
chr7	102119137	102119638
chr7	102170253	102170754
chr7	102933721	102934222
chr7	105012190	105012691
chr7	108002962	108003463
chr7	108985140	108985641
chr7	114533023	114533524
chr7	116138140	116138641
chr7	125927574	125928075
chr7	128267419	128267920
chr7	129315913	129316414
chr7	129503138	129503639
chr7	129949514	129950015
chr7	130365427	130365928
chr7	130493448	130493949
chr7	132475461	132475962
chr7	134892024	134892525
chr7	135719050	135719551
chr7	137970521	137971022
chr7	140010451	140010952
chr7	141261390	141261891
chr7	143391413	143391914
chr7	148782865	148783366
chr7	149868536	149869037
chr7	152336695	152337196
chr7	153886518	153887019
chr7	155644990	155645491
chr7	157903667	157904168
chr7	158077429	158077930
chr8	946724	947225
chr8	1813982	1814483
chr8	8340872	8341373
chr8	8398597	8399098
chr8	8952160	8952661
chr8	9363517	9364018
chr8	11867047	11867548
chr8	19012591	19013092
chr8	19629826	19630327
chr8	19779437	19779938
chr8	20699798	20700299
chr8	22781028	22781529
chr8	22784716	22785217
chr8	22999889	23000390
chr8	26579304	26579805
chr8	27613043	27613544
chr8	28183616	28184117
chr8	28721742	28722243
chr8	29352599	29353100
chr8	31754893	31755394
chr8	31828734	31829235
chr8	35338364	35338865
chr8	36873432	36873933
chr8	38485664	38486165
chr8	38528714	38529215
chr8	38728123	38728624
chr8	40153799	40154300
chr8	40174644	40175145
chr8	42123691	42124192
chr8	47660234	47660735
chr8	47698128	47698629
chr8	51899616	51900117
chr8	52713577	52714078
chr8	57420506	57421007
chr8	57575182	57575683
chr8	61056807	61057308
chr8	62626125	62626626
chr8	65705974	65706475
chr8	70071780	70072281
chr8	71810697	71811198
chr8	73451792	73452293
chr8	74275389	74275890
chr8	76698730	76699231
chr8	77120071	77120572
chr8	79923524	79924025
chr8	85914074	85914575
chr8	86038959	86039460
chr8	93740329	93740830
chr8	95305314	95305815
chr8	95364783	95365284
chr8	96496646	96497147
chr8	97259323	97259824
chr8	102123052	102123553
chr8	102600566	102601067
chr8	107339191	107339692
chr8	107751607	107752108
chr8	110291454	110291955
chr8	111452017	111452518
chr8	115669401	115669902
chr8	117795478	117795979
chr8	122797166	122797667
chr8	123240644	123241145
chr8	124842750	124843251
chr8	124924521	124925022
chr8	127052565	127053066
chr8	129826120	129826621
chr8	131904533	131905034
chr8	132376187	132376688
chr8	133450176	133450677
chr8	139863846	139864347
chr8	141073238	141073739
chr8	141127597	141128098
chr8	141413055	141413556
chr8	141528434	141528935
chr9	2966805	2967306
chr9	3224885	3225386
chr9	6611840	6612341
chr9	13410538	13411039
chr9	13744161	13744662
chr9	14221533	14222034
chr9	14323052	14323553
chr9	26656207	26656708
chr9	33466533	33467034
chr9	33778660	33779161
chr9	34571986	34572487
chr9	34582742	34583243
chr9	35355802	35356303
chr9	36074859	36075360
chr9	36154676	36155177
chr9	37921441	37921942
chr9	38022845	38023346
chr9	38043841	38044342
chr9	42127529	42128030
chr9	68830208	68830709
chr9	69326193	69326694
chr9	70006286	70006787
chr9	79916069	79916570
chr9	81636091	81636592
chr9	81661135	81661636
chr9	83280897	83281398
chr9	91193808	91194309
chr9	91734316	91734817
chr9	91843517	91844018
chr9	91948690	91949191
chr9	92098001	92098502
chr9	93450653	93451154
chr9	93951074	93951575
chr9	94921025	94921526
chr9	95078876	95079377
chr9	95478216	95478717
chr9	97984899	97985400
chr9	99023733	99024234
chr9	100426451	100426952
chr9	104808010	104808511
chr9	104992597	104993098
chr9	105191870	105192371
chr9	109012228	109012729
chr9	114497468	114497969
chr9	114504818	114505319
chr9	114653406	114653907
chr9	116336835	116337336
chr9	116555062	116555563
chr9	116713248	116713749
chr9	119802485	119802986
chr9	121699492	121699993
chr9	121947810	121948311
chr9	122320584	122321085
chr9	123437130	123437631
chr9	124008776	124009277
chr9	124011981	124012482
chr9	124293710	124294211
chr9	126499623	126500124
chr9	126605964	126606465
chr9	127264552	127265053
chr9	127388817	127389318
chr9	128418902	128419403
chr9	128921704	128922205
chr9	129506784	129507285
chr9	130043668	130044169
chr9	130240554	130241055
chr9	130823961	130824462
chr9	130824511	130825012
chr9	131099347	131099848
chr9	131334592	131335093
chr9	131546567	131547068
chr9	132409697	132410198
chr9	133862725	133863226
chr9	133904640	133905141
chr9	135215405	135215906
chr9	135500980	135501481
chr9	135864380	135864881
chr9	136117872	136118373
chr9	136604808	136605309
chr10	76384	76885
chr10	1739600	1740101
chr10	5949293	5949794
chr10	6108866	6109367
chr10	8055432	8055933
chr10	11224690	11225191
chr10	11532273	11532774
chr10	12299570	12300071
chr10	12886238	12886739
chr10	13962471	13962972
chr10	14348204	14348705
chr10	15293836	15294337
chr10	15369497	15369998
chr10	16828132	16828633
chr10	17453199	17453700
chr10	17454318	17454819
chr10	24427752	24428253
chr10	25701535	25702036
chr10	28241684	28242185
chr10	28381792	28382293
chr10	31020037	31020538
chr10	31749207	31749708
chr10	34116886	34117387
chr10	42962319	42962820
chr10	51214481	51214982
chr10	58781792	58782293
chr10	60942697	60943198
chr10	67022050	67022551
chr10	70255161	70255662
chr10	71621422	71621923
chr10	71986681	71987182
chr10	72315544	72316045
chr10	74854987	74855488
chr10	78130781	78131282
chr10	78173395	78173896
chr10	78297161	78297662
chr10	78316305	78316806
chr10	79074782	79075283
chr10	79088102	79088603
chr10	83764516	83765017
chr10	85787795	85788296
chr10	86770374	86770875
chr10	93080216	93080717
chr10	93701818	93702319
chr10	95467129	95467630
chr10	98028159	98028660
chr10	101778998	101779499
chr10	102647025	102647526
chr10	103884590	103885091
chr10	110496162	110496663
chr10	110620019	110620520
chr10	112279451	112279952
chr10	113646148	113646649
chr10	121526410	121526911
chr10	122373788	122374289
chr10	122565613	122566114
chr10	124403415	124403916
chr10	125171645	125172146
chr10	126867600	126868101
chr10	129421562	129422063
chr10	129889107	129889608
chr10	131996425	131996926
chr10	132746673	132747174
chr11	710820	711321
chr11	828409	828910
chr11	1573434	1573935
chr11	2759812	2760313
chr11	3169345	3169846
chr11	10478791	10479292
chr11	11107998	11108499
chr11	12894031	12894532
chr11	14106296	14106797
chr11	14386794	14387295
chr11	14969797	14970298
chr11	18749554	18750055
chr11	26904086	26904587
chr11	27718379	27718880
chr11	28566577	28567078
chr11	30358503	30359004
chr11	32323453	32323954
chr11	33509830	33510331
chr11	34052502	34053003
chr11	34264419	34264920
chr11	35180213	35180714
chr11	35618718	35619219
chr11	44593119	44593620
chr11	45411416	45411917
chr11	45900283	45900784
chr11	46050069	46050570
chr11	46099017	46099518
chr11	46332873	46333374
chr11	47185314	47185815
chr11	47616954	47617455
chr11	59614957	59615458
chr11	59680510	59681011
chr11	59999533	60000034
chr11	60948294	60948795
chr11	65524289	65524790
chr11	66070734	66071235
chr11	66386092	66386593
chr11	66881936	66882437
chr11	66975853	66976354
chr11	67366498	67366999
chr11	69220276	69220777
chr11	69476088	69476589
chr11	70510186	70510687
chr11	71240838	71241339
chr11	72238027	72238528
chr11	72541497	72541998
chr11	72589715	72590216
chr11	72684455	72684956
chr11	72703075	72703576
chr11	75346703	75347204
chr11	75667153	75667654
chr11	77107933	77108434
chr11	78022957	78023458
chr11	78420062	78420563
chr11	79100016	79100517
chr11	82864108	82864609
chr11	84648456	84648957
chr11	86802498	86802999
chr11	86916344	86916845
chr11	86956541	86957042
chr11	93585756	93586257
chr11	102118892	102119393
chr11	102260192	102260693
chr11	104812372	104812873
chr11	105611713	105612214
chr11	106479830	106480331
chr11	110193505	110194006
chr11	112344048	112344549
chr11	114348165	114348666
chr11	116564095	116564596
chr11	117082955	117083456
chr11	117867790	117868291
chr11	118635751	118636252
chr11	120674638	120675139
chr11	121508415	121508916
chr11	121723701	121724202
chr11	122556569	122557070
chr11	122984019	122984520
chr11	123060252	123060753
chr11	123429344	123429845
chr11	123544728	123545229
chr11	125193020	125193521
chr11	128533002	128533503
chr11	128824059	128824560
chr11	129319236	129319737
chr11	130636570	130637071
chr11	131371405	131371906
chr11	133945567	133946068
chr11	134120843	134121344
chr12	1453759	1454260
chr12	3151139	3151640
chr12	6465397	6465898
chr12	6570185	6570686
chr12	7188392	7188893
chr12	7758368	7758869
chr12	7859827	7860328
chr12	8823014	8823515
chr12	13851786	13852287
chr12	14774750	14775251
chr12	15688748	15689249
chr12	20798487	20798988
chr12	21773121	21773622
chr12	22254454	22254955
chr12	26803485	26803986
chr12	32089550	32090051
chr12	42144090	42144591
chr12	46661314	46661815
chr12	47773694	47774195
chr12	47882703	47883204
chr12	48162957	48163458
chr12	51172109	51172610
chr12	52349958	52350459
chr12	52907791	52908292
chr12	56104719	56105220
chr12	56192889	56193390
chr12	56573314	56573815
chr12	62435555	62436056
chr12	63085091	63085592
chr12	63086127	63086628
chr12	63801919	63802420
chr12	64390508	64391009
chr12	64796179	64796680
chr12	65603410	65603911
chr12	68420529	68421030
chr12	75809667	75810168
chr12	77493711	77494212
chr12	85836157	85836658
chr12	97465013	97465514
chr12	97597015	97597516
chr12	98698798	98699299
chr12	101940279	101940780
chr12	104694115	104694616
chr12	104711204	104711705
chr12	106580773	106581274
chr12	106759361	106759862
chr12	108337246	108337747
chr12	108798726	108799227
chr12	110267135	110267636
chr12	110639662	110640163
chr12	115943525	115944026
chr12	116064375	116064876
chr12	116599271	116599772
chr12	122350382	122350883
chr12	124394388	124394889
chr12	124568665	124569166
chr12	125245500	125246001
chr12	131063356	131063857
chr12	131380555	131381056
chr13	19633997	19634498
chr13	19862072	19862573
chr13	21034476	21034977
chr13	22883974	22884475
chr13	23324334	23324835
chr13	24176341	24176842
chr13	25176934	25177435
chr13	27954472	27954973
chr13	29884737	29885238
chr13	30340376	30340877
chr13	33613965	33614466
chr13	35478248	35478749
chr13	36212002	36212503
chr13	37734727	37735228
chr13	40439555	40440056
chr13	41467540	41468041
chr13	43036723	43037224
chr13	43127333	43127834
chr13	43804389	43804890
chr13	44667880	44668381
chr13	50080011	50080512
chr13	50801256	50801757
chr13	51222777	51223278
chr13	51996144	51996645
chr13	59250624	59251125
chr13	63910446	63910947
chr13	67147220	67147721
chr13	71379066	71379567
chr13	75196311	75196812
chr13	78608731	78609232
chr13	83881157	83881658
chr13	87673494	87673995
chr13	89688849	89689350
chr13	93228775	93229276
chr13	97125099	97125600
chr13	97367443	97367944
chr13	98143654	98144155
chr13	98371112	98371613
chr13	99572827	99573328
chr13	101453639	101454140
chr13	106516074	106516575
chr13	106523484	106523985
chr13	108980210	108980711
chr13	109667912	109668413
chr13	109779813	109780314
chr13	110138233	110138734
chr13	110816452	110816953
chr13	112331021	112331522
chr13	112439100	112439601
chr13	113546486	113546987
chr13	113612459	113612960
chr14	20469855	20470356
chr14	21383365	21383866
chr14	23187001	23187502
chr14	24232798	24233299
chr14	30195837	30196338
chr14	32329886	32330387
chr14	33805501	33806002
chr14	36384839	36385340
chr14	36504200	36504701
chr14	36510134	36510635
chr14	36556753	36557254
chr14	49037037	49037538
chr14	49497701	49498202
chr14	51327993	51328494
chr14	51989923	51990424
chr14	53010853	53011354
chr14	54569212	54569713
chr14	56217059	56217560
chr14	56219613	56220114
chr14	56474393	56474894
chr14	63299657	63300158
chr14	64708392	64708893
chr14	67620198	67620699
chr14	68676568	68677069
chr14	68806899	68807400
chr14	70187348	70187849
chr14	72651612	72652113
chr14	74301974	74302475
chr14	75906611	75907112
chr14	77029060	77029561
chr14	77761592	77762093
chr14	78264158	78264659
chr14	78959605	78960106
chr14	80996284	80996785
chr14	81384779	81385280
chr14	90755582	90756083
chr14	91177268	91177769
chr14	91352144	91352645
chr14	91387062	91387563
chr14	91934860	91935361
chr14	92687599	92688100
chr14	93039465	93039966
chr14	93113230	93113731
chr14	93269642	93270143
chr14	93909665	93910166
chr14	94050528	94051029
chr14	94935929	94936430
chr14	95876687	95877188
chr14	96625619	96626120
chr14	99563679	99564180
chr14	99885275	99885776
chr14	101918074	101918575
chr14	102363417	102363918
chr14	102545468	102545969
chr14	104135995	104136496
chr14	104210096	104210597
chr14	104544527	104545028
chr14	104786252	104786753
chr14	105196522	105197023
chr15	23569082	23569583
chr15	24848082	24848583
chr15	26178875	26179376
chr15	26722603	26723104
chr15	28017462	28017963
chr15	28788601	28789102
chr15	31489946	31490447
chr15	31801088	31801589
chr15	32105773	32106274
chr15	35618614	35619115
chr15	38073280	38073781
chr15	40240205	40240706
chr15	40282190	40282691
chr15	40283563	40284064
chr15	40929612	40930113
chr15	45024121	45024622
chr15	45036978	45037479
chr15	45586415	45586916
chr15	50077619	50078120
chr15	51759409	51759910
chr15	51765602	51766103
chr15	53580286	53580787
chr15	56496482	56496983
chr15	56832127	56832628
chr15	57146340	57146841
chr15	59170188	59170689
chr15	59296243	59296744
chr15	60004896	60005397
chr15	60945098	60945599
chr15	61750553	61751054
chr15	62066674	62067175
chr15	63169716	63170217
chr15	64842406	64842907
chr15	65530876	65531377
chr15	66139730	66140231
chr15	66657345	66657846
chr15	66673557	66674058
chr15	67098336	67098837
chr15	67501691	67502192
chr15	67820073	67820574
chr15	67926476	67926977
chr15	68598774	68599275
chr15	68615883	68616384
chr15	69919219	69919720
chr15	70127220	70127721
chr15	70165474	70165975
chr15	70420403	70420904
chr15	73560469	73560970
chr15	73774622	73775123
chr15	73785740	73786241
chr15	77819176	77819677
chr15	80405387	80405888
chr15	82048009	82048510
chr15	83869316	83869817
chr15	85044190	85044691
chr15	85786194	85786695
chr15	85788669	85789170
chr15	87764732	87765233
chr15	89364306	89364807
chr15	93274139	93274640
chr15	94670386	94670887
chr15	96368121	96368622
chr15	98776887	98777388
chr15	100125210	100125711
chr15	100311041	100311542
chr15	100486470	100486971
chr16	590201	590702
chr16	897023	897524
chr16	1783095	1783596
chr16	8831832	8832333
chr16	9669839	9670340
chr16	10660948	10661449
chr16	10668294	10668795
chr16	10906456	10906957
chr16	10976595	10977096
chr16	11529142	11529643
chr16	11532070	11532571
chr16	13110456	13110957
chr16	13780363	13780864
chr16	13793700	13794201
chr16	14286873	14287374
chr16	15650579	15651080
chr16	19170205	19170706
chr16	22765134	22765635
chr16	23398924	23399425
chr16	23726898	23727399
chr16	24670236	24670737
chr16	30369369	30369870
chr16	56234195	56234696
chr16	56815027	56815528
chr16	57642775	57643276
chr16	58047852	58048353
chr16	58409324	58409825
chr16	61005966	61006467
chr16	62190394	62190895
chr16	65061759	65062260
chr16	66695503	66696004
chr16	66920128	66920629
chr16	66935233	66935734
chr16	67163069	67163570
chr16	68658487	68658988
chr16	69709411	69709912
chr16	70470812	70471313
chr16	70922041	70922542
chr16	72400205	72400706
chr16	79328571	79329072
chr16	80084524	80085025
chr16	82470414	82470915
chr16	82470971	82471472
chr16	83549206	83549707
chr16	83550316	83550817
chr16	84738363	84738864
chr16	84836303	84836804
chr16	84952717	84953218
chr16	88686281	88686782
chr16	89367039	89367540
chr16	89379236	89379737
chr17	227133	227634
chr17	1365397	1365898
chr17	1940838	1941339
chr17	2398810	2399311
chr17	3636669	3637170
chr17	5418974	5419475
chr17	6257248	6257749
chr17	8172893	8173394
chr17	8280833	8281334
chr17	9370990	9371491
chr17	9722846	9723347
chr17	10024021	10024522
chr17	17063734	17064235
chr17	17700068	17700569
chr17	17755013	17755514
chr17	17789984	17790485
chr17	17810558	17811059
chr17	17824385	17824886
chr17	20179000	20179501
chr17	27599772	27600273
chr17	28807924	28808425
chr17	33178590	33179091
chr17	36934616	36935117
chr17	38441585	38442086
chr17	42527174	42527675
chr17	42744192	42744693
chr17	43084514	43085015
chr17	43344676	43345177
chr17	44384567	44385068
chr17	45784639	45785140
chr17	45895478	45895979
chr17	46031394	46031895
chr17	47895178	47895679
chr17	48074262	48074763
chr17	51086145	51086646
chr17	53353997	53354498
chr17	57366602	57367103
chr17	57537186	57537687
chr17	62421316	62421817
chr17	63293251	63293752
chr17	64025703	64026204
chr17	64418655	64419156
chr17	64724200	64724701
chr17	65022798	65023299
chr17	65198673	65199174
chr17	65584850	65585351
chr17	67493049	67493550
chr17	72107127	72107628
chr17	72116553	72117054
chr17	72529337	72529838
chr17	73657426	73657927
chr17	73827695	73828196
chr17	74421634	74422135
chr17	75587552	75588053
chr17	75848598	75849099
chr17	76893504	76894005
chr17	77772383	77772884
chr17	78722178	78722679
chr17	79921768	79922269
chr17	83053239	83053740
chr18	3261203	3261704
chr18	3605986	3606487
chr18	7584833	7585334
chr18	7812379	7812880
chr18	8260632	8261133
chr18	9808955	9809456
chr18	22704262	22704763
chr18	24599993	24600494
chr18	26709065	26709566
chr18	26782433	26782934
chr18	26941448	26941949
chr18	27750811	27751312
chr18	32424687	32425188
chr18	39500297	39500798
chr18	45722850	45723351
chr18	46412085	46412586
chr18	46481000	46481501
chr18	47345808	47346309
chr18	48376308	48376809
chr18	48452795	48453296
chr18	53113931	53114432
chr18	56678838	56679339
chr18	58135706	58136207
chr18	58276612	58277113
chr18	59823541	59824042
chr18	61569087	61569588
chr18	62963419	62963920
chr18	70490324	70490825
chr18	74493587	74494088
chr18	75160207	75160708
chr18	75551030	75551531
chr18	77107932	77108433
chr18	78875438	78875939
chr18	79507051	79507552
chr18	79546585	79547086
chr19	572943	573444
chr19	1451219	1451720
chr19	1473386	1473887
chr19	1503390	1503891
chr19	1521539	1522040
chr19	2049583	2050084
chr19	2050192	2050693
chr19	2373880	2374381
chr19	4984316	4984817
chr19	9935438	9935939
chr19	13952832	13953333
chr19	14138562	14139063
chr19	15250884	15251385
chr19	15452584	15453085
chr19	18001063	18001564
chr19	18109878	18110379
chr19	18433334	18433835
chr19	18461795	18462296
chr19	18649472	18649973
chr19	18733126	18733627
chr19	19425425	19425926
chr19	28226791	28227292
chr19	29247774	29248275
chr19	29436772	29437273
chr19	30132237	30132738
chr19	31356902	31357403
chr19	31448085	31448586
chr19	33767791	33768292
chr19	33819269	33819770
chr19	38168620	38169121
chr19	40530506	40531007
chr19	41835885	41836386
chr19	42821486	42821987
chr19	44912981	44913482
chr19	45016932	45017433
chr19	45961134	45961635
chr19	47190367	47190868
chr19	47210602	47211103
chr19	49331519	49332020
chr19	49865216	49865717
chr19	49983571	49984072
chr19	50369132	50369633
chr19	52007330	52007831
chr19	54388477	54388978
chr19	54421289	54421790
chr19	54432953	54433454
chr19	54435069	54435570
chr19	54481234	54481735
chr19	55080052	55080553
chr20	1272465	1272966
chr20	1437229	1437730
chr20	1881299	1881800
chr20	4717865	4718366
chr20	5127510	5128011
chr20	7113784	7114285
chr20	10639064	10639565
chr20	11918989	11919490
chr20	18588519	18589020
chr20	20741589	20742090
chr20	22700317	22700818
chr20	23937257	23937758
chr20	25005157	25005658
chr20	34083088	34083589
chr20	36468210	36468711
chr20	37220328	37220829
chr20	37395815	37396316
chr20	37523354	37523855
chr20	38751296	38751797
chr20	41005191	41005692
chr20	41145727	41146228
chr20	44055983	44056484
chr20	44702774	44703275
chr20	46000456	46000957
chr20	46192477	46192978
chr20	46752802	46753303
chr20	47958435	47958936
chr20	48807686	48808187
chr20	49990178	49990679
chr20	50120774	50121275
chr20	50995447	50995948
chr20	51469823	51470324
chr20	56090014	56090515
chr20	56806905	56807406
chr20	57141959	57142460
chr20	57244103	57244604
chr20	58693207	58693708
chr20	60572948	60573449
chr20	61570645	61571146
chr20	63377875	63378376
chr20	63471068	63471569
chr20	63834886	63835387
chr21	14383804	14384305
chr21	14480516	14481017
chr21	16279501	16280002
chr21	16633784	16634285
chr21	21002031	21002532
chr21	25907828	25908329
chr21	29939764	29940265
chr21	32524382	32524883
chr21	33034243	33034744
chr21	36927572	36928073
chr21	36976928	36977429
chr21	37564435	37564936
chr21	39563592	39564093
chr21	41601323	41601824
chr21	41712097	41712598
chr21	41766018	41766519
chr21	41879510	41880011
chr21	42513403	42513904
chr21	45073650	45074151
chr21	45308922	45309423
chr21	45405688	45406189
chr22	18110080	18110581
chr22	19691618	19692119
chr22	19986326	19986827
chr22	21837572	21838073
chr22	26330926	26331427
chr22	26398561	26399062
chr22	27073465	27073966
chr22	27240463	27240964
chr22	27518459	27518960
chr22	27639396	27639897
chr22	27798372	27798873
chr22	30337119	30337620
chr22	31345168	31345669
chr22	32905506	32906007
chr22	34950419	34950920
chr22	36277593	36278094
chr22	36384738	36385239
chr22	38397650	38398151
chr22	38882402	38882903
chr22	40372546	40373047
chr22	41217560	41218061
chr22	41979334	41979835
chr22	42412929	42413430
chr22	43567564	43568065
chr22	43670445	43670946
chr22	45077233	45077734
chr22	45285238	45285739
chr22	45863863	45864364
chr22	46054680	46055181
chr22	46074035	46074536
chr22	46374331	46374832
chr22	46739291	46739792
chr22	46830239	46830740
chr22	48272000	48272501
chr22	48537272	48537773
chr22	50136560	50137061
chrX	413346	413847
chrX	7925811	7926312
chrX	11427305	11427806
chrX	13825314	13825815
chrX	14039264	14039765
chrX	16629170	16629671
chrX	17861080	17861581
chrX	23901779	23902280
chrX	29187741	29188242
chrX	38965788	38966289
chrX	40734901	40735402
chrX	47146546	47147047
chrX	49042816	49043317
chrX	49915566	49916067
chrX	50429496	50429997
chrX	57592806	57593307
chrX	66639112	66639613
chrX	67545096	67545597
chrX	68912615	68913116
chrX	69262274	69262775
chrX	69503424	69503925
chrX	71255068	71255569
chrX	72366494	72366995
chrX	72652058	72652559
chrX	74537013	74537514
chrX	74613298	74613799
chrX	80809211	80809712
chrX	80812147	80812648
chrX	83333750	83334251
chrX	83506962	83507463
chrX	87517481	87517982
chrX	100407524	100408025
chrX	103376912	103377413
chrX	103782584	103783085
chrX	107716863	107717364
chrX	110014916	110015417
chrX	129791929	129792430
chrX	131061210	131061711
chrX	132612959	132613460
chrX	140149705	140150206
chrX	140503088	140503589
chrX	148579937	148580438
chrX	149830236	149830737
chrX	150897584	150898085
chrX	153830880	153831381
chrX	154125626	154126127
chr1	950922	951423
chr1	1075041	1075542
chr1	1292683	1293184
chr1	1303510	1304011
chr1	1330526	1331027
chr1	1332907	1333408
chr1	1419947	1420448
chr1	1431692	1432193
chr1	1629570	1630071
chr1	1780874	1781375
chr1	2046363	2046864
chr1	2273573	2274074
chr1	2274189	2274690
chr1	2305695	2306196
chr1	2313734	2314235
chr1	2317003	2317504
chr1	2335035	2335536
chr1	2347191	2347692
chr1	2413184	2413685
chr1	2482396	2482897
chr1	2505973	2506474
chr1	2556067	2556568
chr1	2611690	2612191
chr1	3070801	3071302
chr1	3075809	3076310
chr1	3094771	3095272
chr1	3106160	3106661
chr1	3123884	3124385
chr1	3145794	3146295
chr1	3162547	3163048
chr1	3193555	3194056
chr1	3240765	3241266
chr1	3264397	3264898
chr1	3322641	3323142
chr1	3394256	3394757
chr1	3457935	3458436
chr1	3650520	3651021
chr1	6083380	6083881
chr1	6108779	6109280
chr1	6272750	6273251
chr1	6276770	6277271
chr1	6291429	6291930
chr1	6491342	6491843
chr1	6922611	6923112
chr1	7687731	7688232
chr1	8816831	8817332
chr1	9009992	9010493
chr1	9250267	9250768
chr1	9280240	9280741
chr1	9310988	9311489
chr1	9758696	9759197
chr1	9768218	9768719
chr1	9997773	9998274
chr1	10679972	10680473
chr1	10707632	10708133
chr1	10900605	10901106
chr1	11273428	11273929
chr1	11292545	11293046
chr1	11376579	11377080
chr1	12121364	12121865
chr1	12505489	12505990
chr1	14067685	14068186
chr1	15304631	15305132
chr1	16046318	16046819
chr1	16072754	16073255
chr1	16144933	16145434
chr1	16207551	16208052
chr1	17673735	17674236
chr1	18142451	18142952
chr1	19344343	19344844
chr1	19656716	19657217
chr1	20108467	20108968
chr1	21173478	21173979
chr1	21318220	21318721
chr1	22723247	22723748
chr1	22775806	22776307
chr1	22779837	22780338
chr1	23343487	23343988
chr1	25065814	25066315
chr1	25617982	25618483
chr1	25700016	25700517
chr1	25800710	25801211
chr1	25815749	25816250
chr1	27100679	27101180
chr1	27523822	27524323
chr1	27534644	27535145
chr1	27608665	27609166
chr1	29238380	29238881
chr1	29453359	29453860
chr1	30667621	30668122
chr1	30878837	30879338
chr1	32771535	32772036
chr1	33392517	33393018
chr1	34740423	34740924
chr1	37764334	37764835
chr1	39267068	39267569
chr1	39406560	39407061
chr1	40374102	40374603
chr1	41481924	41482425
chr1	42046960	42047461
chr1	43007456	43007957
chr1	43453119	43453620
chr1	44238060	44238561
chr1	44312423	44312924
chr1	44807277	44807778
chr1	44810046	44810547
chr1	45685639	45686140
chr1	46203764	46204265
chr1	46248020	46248521
chr1	47437038	47437539
chr1	50109355	50109856
chr1	53412608	53413109
chr1	54310409	54310910
chr1	54329300	54329801
chr1	54670320	54670821
chr1	54780920	54781421
chr1	59298539	59299040
chr1	59663806	59664307
chr1	59716440	59716941
chr1	61081440	61081941
chr1	61084382	61084883
chr1	61279463	61279964
chr1	63323100	63323601
chr1	63594181	63594682
chr1	63675399	63675900
chr1	65065689	65066190
chr1	65165453	65165954
chr1	65963499	65964000
chr1	66599811	66600312
chr1	76593558	76594059
chr1	76632805	76633306
chr1	78005565	78006066
chr1	78676993	78677494
chr1	83802516	83803017
chr1	84436803	84437304
chr1	84754324	84754825
chr1	85308792	85309293
chr1	86226265	86226766
chr1	90721361	90721862
chr1	93723027	93723528
chr1	94236079	94236580
chr1	94797941	94798442
chr1	95002651	95003152
chr1	95805923	95806424
chr1	101080815	101081316
chr1	107993950	107994451
chr1	109258365	109258866
chr1	109260397	109260898
chr1	109264224	109264725
chr1	109274681	109275182
chr1	111955633	111956134
chr1	112673553	112674054
chr1	112936980	112937481
chr1	112957279	112957780
chr1	113178418	113178919
chr1	115654872	115655373
chr1	116572948	116573449
chr1	116853916	116854417
chr1	117753983	117754484
chr1	118485754	118486255
chr1	119741656	119742157
chr1	144882962	144883463
chr1	145093692	145094193
chr1	149712407	149712908
chr1	150009982	150010483
chr1	153957680	153958181
chr1	154747020	154747521
chr1	155012087	155012588
chr1	155272771	155273272
chr1	156052991	156053492
chr1	156420704	156421205
chr1	156423337	156423838
chr1	156670342	156670843
chr1	156672720	156673221
chr1	156693134	156693635
chr1	156749549	156750050
chr1	156852348	156852849
chr1	156886227	156886728
chr1	156924493	156924994
chr1	158037773	158038274
chr1	159922939	159923440
chr1	160024480	160024981
chr1	160083340	160083841
chr1	160213932	160214433
chr1	161041382	161041883
chr1	161198875	161199376
chr1	161531847	161532348
chr1	161566047	161566548
chr1	162036880	162037381
chr1	162283677	162284178
chr1	162391895	162392396
chr1	164638762	164639263
chr1	164755123	164755624
chr1	165073325	165073826
chr1	166839942	166840443
chr1	166974615	166975116
chr1	167755536	167756037
chr1	169105399	169105900
chr1	172449920	172450421
chr1	173531324	173531825
chr1	173682468	173682969
chr1	177043985	177044486
chr1	177600818	177601319
chr1	177753142	177753643
chr1	178310604	178311105
chr1	179583773	179584274
chr1	181135317	181135818
chr1	181313428	181313929
chr1	183363558	183364059
chr1	192489683	192490184
chr1	192809221	192809722
chr1	197306317	197306818
chr1	201564585	201565086
chr1	201752268	201752769
chr1	201891566	201892067
chr1	202214729	202215230
chr1	203287208	203287709
chr1	203508255	203508756
chr1	203526587	203527088
chr1	203649735	203650236
chr1	203673843	203674344
chr1	203796144	203796645
chr1	204257513	204258014
chr1	204651665	204652166
chr1	204660444	204660945
chr1	205269375	205269876
chr1	205632338	205632839
chr1	205669198	205669699
chr1	205774554	205775055
chr1	205934240	205934741
chr1	205976683	205977184
chr1	208132076	208132577
chr1	210292468	210292969
chr1	210300806	210301307
chr1	212635916	212636417
chr1	212638956	212639457
chr1	213325699	213326200
chr1	214123099	214123600
chr1	215992908	215993409
chr1	218659854	218660355
chr1	219577066	219577567
chr1	220368488	220368989
chr1	221117367	221117868
chr1	225748602	225749103
chr1	226403308	226403809
chr1	226466277	226466778
chr1	227905739	227906240
chr1	227916848	227917349
chr1	228176494	228176995
chr1	228377163	228377664
chr1	228446274	228446775
chr1	229409665	229410166
chr1	230158066	230158567
chr1	230375943	230376444
chr1	231900051	231900552
chr1	232952483	232952984
chr1	233328337	233328838
chr1	233406856	233407357
chr1	234545451	234545952
chr1	234584930	234585431
chr1	236063696	236064197
chr1	236065598	236066099
chr1	241896298	241896799
chr1	243253974	243254475
chr1	245181058	245181559
chr1	246789541	246790042
chr2	1864717	1865218
chr2	2933298	2933799
chr2	3524942	3525443
chr2	6639751	6640252
chr2	6674361	6674862
chr2	7378186	7378687
chr2	9214877	9215378
chr2	9231469	9231970
chr2	9232000	9232501
chr2	9336243	9336744
chr2	9675509	9676010
chr2	9802564	9803065
chr2	10119616	10120117
chr2	10283198	10283699
chr2	10372037	10372538
chr2	15943891	15944392
chr2	20015446	20015947
chr2	23386371	23386872
chr2	23549760	23550261
chr2	23697338	23697839
chr2	24048809	24049310
chr2	25168568	25169069
chr2	25308596	25309097
chr2	26297989	26298490
chr2	26725430	26725931
chr2	27078990	27079491
chr2	27212553	27213054
chr2	27715257	27715758
chr2	28071210	28071711
chr2	29010884	29011385
chr2	29115749	29116250
chr2	29841313	29841814
chr2	30253387	30253888
chr2	36356720	36357221
chr2	37654900	37655401
chr2	38122314	38122815
chr2	38947603	38948104
chr2	39439255	39439756
chr2	42032181	42032682
chr2	42089330	42089831
chr2	42169583	42170084
chr2	43056364	43056865
chr2	44778214	44778715
chr2	45450398	45450899
chr2	46347676	46348177
chr2	47196087	47196588
chr2	47274271	47274772
chr2	48572913	48573414
chr2	50345947	50346448
chr2	51025645	51026146
chr2	55137741	55138242
chr2	55159066	55159567
chr2	55520651	55521152
chr2	57906091	57906592
chr2	62725175	62725676
chr2	63052745	63053246
chr2	64311197	64311698
chr2	64648881	64649382
chr2	64840264	64840765
chr2	66443528	66444029
chr2	66573652	66574153
chr2	70735073	70735574
chr2	71579053	71579554
chr2	71631558	71632059
chr2	72115356	72115857
chr2	72127439	72127940
chr2	72138141	72138642
chr2	72144622	72145123
chr2	73089462	73089963
chr2	73981206	73981707
chr2	73983266	73983767
chr2	73985947	73986448
chr2	74003622	74004123
chr2	74375329	74375830
chr2	74458896	74459397
chr2	85188909	85189410
chr2	86040853	86041354
chr2	86336900	86337401
chr2	88880300	88880801
chr2	91748727	91749228
chr2	95347084	95347585
chr2	96761204	96761705
chr2	96860235	96860736
chr2	96884693	96885194
chr2	96923570	96924071
chr2	96977582	96978083
chr2	98379575	98380076
chr2	103127412	103127913
chr2	104435062	104435563
chr2	104835470	104835971
chr2	104844038	104844539
chr2	104855957	104856458
chr2	104870965	104871466
chr2	106847314	106847815
chr2	106868414	106868915
chr2	108535178	108535679
chr2	109347776	109348277
chr2	111185281	111185782
chr2	112049176	112049677
chr2	113181281	113181782
chr2	118101645	118102146
chr2	120341983	120342484
chr2	120434841	120435342
chr2	120539648	120540149
chr2	120633347	120633848
chr2	120673363	120673864
chr2	120761524	120762025
chr2	120767412	120767913
chr2	120785462	120785963
chr2	120869874	120870375
chr2	120886292	120886793
chr2	120934475	120934976
chr2	120958847	120959348
chr2	121364027	121364528
chr2	127049046	127049547
chr2	127096931	127097432
chr2	127674889	127675390
chr2	128325789	128326290
chr2	128491619	128492120
chr2	128638180	128638681
chr2	130836617	130837118
chr2	133362108	133362609
chr2	136024492	136024993
chr2	137838383	137838884
chr2	138072360	138072861
chr2	144467698	144468199
chr2	144495395	144495896
chr2	144835198	144835699
chr2	147845018	147845519
chr2	148876041	148876542
chr2	149017293	149017794
chr2	150022288	150022789
chr2	150327056	150327557
chr2	150339893	150340394
chr2	152337052	152337553
chr2	152438490	152438991
chr2	152451196	152451697
chr2	156331775	156332276
chr2	156475974	156476475
chr2	158115294	158115795
chr2	158489325	158489826
chr2	158671221	158671722
chr2	158745024	158745525
chr2	163593432	163593933
chr2	163732646	163733147
chr2	167475557	167476058
chr2	168180064	168180565
chr2	168781140	168781641
chr2	170355397	170355898
chr2	172052111	172052612
chr2	172081073	172081574
chr2	172093395	172093896
chr2	172100566	172101067
chr2	172342522	172343023
chr2	172427896	172428397
chr2	173851010	173851511
chr2	173963386	173963887
chr2	174125092	174125593
chr2	174331758	174332259
chr2	174332975	174333476
chr2	174966286	174966787
chr2	175002545	175003046
chr2	177261010	177261511
chr2	178449793	178450294
chr2	182839529	182840030
chr2	186849468	186849969
chr2	187580576	187581077
chr2	191265332	191265833
chr2	196958094	196958595
chr2	197078426	197078927
chr2	198216538	198217039
chr2	199462175	199462676
chr2	200311087	200311588
chr2	200379210	200379711
chr2	201938782	201939283
chr2	202671268	202671769
chr2	203585215	203585716
chr2	203646200	203646701
chr2	203649748	203650249
chr2	204197643	204198144
chr2	205684899	205685400
chr2	205763646	205764147
chr2	206249945	206250446
chr2	207256777	207257278
chr2	209629527	209630028
chr2	209661927	209662428
chr2	210195404	210195905
chr2	211187652	211188153
chr2	214481189	214481690
chr2	216516691	216517192
chr2	216637135	216637636
chr2	217909902	217910403
chr2	217959640	217960141
chr2	218287059	218287560
chr2	219001189	219001690
chr2	219309196	219309697
chr2	219331514	219332015
chr2	219497776	219498277
chr2	222554482	222554983
chr2	222861179	222861680
chr2	226484229	226484730
chr2	227825907	227826408
chr2	229089173	229089674
chr2	229269451	229269952
chr2	229920857	229921358
chr2	230611295	230611796
chr2	230650600	230651101
chr2	230941738	230942239
chr2	231765305	231765806
chr2	232876630	232877131
chr2	235659683	235660184
chr2	236675970	236676471
chr2	239192935	239193436
chr2	239245067	239245568
chr2	239279671	239280172
chr2	239319235	239319736
chr2	239327445	239327946
chr2	239329521	239330022
chr2	239582385	239582886
chr2	239586558	239587059
chr2	239727339	239727840
chr2	240391482	240391983
chr2	240435880	240436381
chr2	240466426	240466927
chr2	240568964	240569465
chr2	241218242	241218743
chr2	241797472	241797973
chr3	4492257	4492758
chr3	4720639	4721140
chr3	8746911	8747412
chr3	10224894	10225395
chr3	10470902	10471403
chr3	10957386	10957887
chr3	11011287	11011788
chr3	11581421	11581922
chr3	11600652	11601153
chr3	11703540	11704041
chr3	13045183	13045684
chr3	13519233	13519734
chr3	13784774	13785275
chr3	13813103	13813604
chr3	13849963	13850464
chr3	14673731	14674232
chr3	15331762	15332263
chr3	16302955	16303456
chr3	16374614	16375115
chr3	16405973	16406474
chr3	18445634	18446135
chr3	19947979	19948480
chr3	20048539	20049040
chr3	20079580	20080081
chr3	25426389	25426890
chr3	27714770	27715271
chr3	29759501	29760002
chr3	32947638	32948139
chr3	34920434	34920935
chr3	36904599	36905100
chr3	38095600	38096101
chr3	41998071	41998572
chr3	43855621	43856122
chr3	46047895	46048396
chr3	47409889	47410390
chr3	47542116	47542617
chr3	47802176	47802677
chr3	48241394	48241895
chr3	48428163	48428664
chr3	48555760	48556261
chr3	49534098	49534599
chr3	49535612	49536113
chr3	49716748	49717249
chr3	50170890	50171391
chr3	50268353	50268854
chr3	50435979	50436480
chr3	51682054	51682555
chr3	53162188	53162689
chr3	53845429	53845930
chr3	54482113	54482614
chr3	56253876	56254377
chr3	57948276	57948777
chr3	62421888	62422389
chr3	63960388	63960889
chr3	66483871	66484372
chr3	66816043	66816544
chr3	69284033	69284534
chr3	71102566	71103067
chr3	71447856	71448357
chr3	72255226	72255727
chr3	72847583	72848084
chr3	74693727	74694228
chr3	75503323	75503824
chr3	77279139	77279640
chr3	79729011	79729512
chr3	88219221	88219722
chr3	89908582	89909083
chr3	100254099	100254600
chr3	101636138	101636639
chr3	101829029	101829530
chr3	107432087	107432588
chr3	112001538	112002039
chr3	113209866	113210367
chr3	113240954	113241455
chr3	113259139	113259640
chr3	113698905	113699406
chr3	114419642	114420143
chr3	114759265	114759766
chr3	115659476	115659977
chr3	117788033	117788534
chr3	122981786	122982287
chr3	122989077	122989578
chr3	123202194	123202695
chr3	123586104	123586605
chr3	123632285	123632786
chr3	124385404	124385905
chr3	124882276	124882777
chr3	126986000	126986501
chr3	127671485	127671986
chr3	127689933	127690434
chr3	127915690	127916191
chr3	129974339	129974840
chr3	130759668	130760169
chr3	134363371	134363872
chr3	134698116	134698617
chr3	137032918	137033419
chr3	138941252	138941753
chr3	140572957	140573458
chr3	146469270	146469771
chr3	147420924	147421425
chr3	147934243	147934744
chr3	148791871	148792372
chr3	149530582	149531083
chr3	149593675	149594176
chr3	150925718	150926219
chr3	152302620	152303121
chr3	154120241	154120742
chr3	155743006	155743507
chr3	155855026	155855527
chr3	157920286	157920787
chr3	158097868	158098369
chr3	158105494	158105995
chr3	158110615	158111116
chr3	159881874	159882375
chr3	167775851	167776352
chr3	169260191	169260692
chr3	172259196	172259697
chr3	175346852	175347353
chr3	176794557	176795058
chr3	177459297	177459798
chr3	177729756	177730257
chr3	179028337	179028838
chr3	180415943	180416444
chr3	180950913	180951414
chr3	181705550	181706051
chr3	181734950	181735451
chr3	181750585	181751086
chr3	182509825	182510326
chr3	184635619	184636120
chr3	184659298	184659799
chr3	186095984	186096485
chr3	187742899	187743400
chr3	188294859	188295360
chr3	188753313	188753814
chr3	189806103	189806604
chr3	192817428	192817929
chr3	193983794	193984295
chr3	194274942	194275443
chr3	195087323	195087824
chr3	195208317	195208818
chr3	195258015	195258516
chr3	195849607	195850108
chr3	196163829	196164330
chr3	196193878	196194379
chr3	196253471	196253972
chr3	197028954	197029455
chr3	197370300	197370801
chr3	197751044	197751545
chr4	680502	681003
chr4	681537	682038
chr4	683903	684404
chr4	684519	685020
chr4	721544	722045
chr4	1002389	1002890
chr4	1192833	1193334
chr4	1747938	1748439
chr4	1750771	1751272
chr4	1762822	1763323
chr4	1799723	1800224
chr4	1807284	1807785
chr4	2041196	2041697
chr4	2865124	2865625
chr4	2928330	2928831
chr4	2932853	2933354
chr4	3204082	3204583
chr4	3227626	3228127
chr4	3827081	3827582
chr4	6380256	6380757
chr4	6493141	6493642
chr4	6910526	6911027
chr4	7044456	7044957
chr4	7226458	7226959
chr4	7252960	7253461
chr4	7296862	7297363
chr4	7501760	7502261
chr4	8015541	8016042
chr4	8269444	8269945
chr4	8885131	8885632
chr4	13538926	13539427
chr4	17613707	17614208
chr4	22485646	22486147
chr4	22877272	22877773
chr4	25863694	25864195
chr4	26058567	26059068
chr4	26410619	26411120
chr4	26992838	26993339
chr4	38211416	38211917
chr4	38671981	38672482
chr4	38731062	38731563
chr4	38869191	38869692
chr4	39182656	39183157
chr4	40886874	40887375
chr4	41383571	41384072
chr4	42501609	42502110
chr4	42653828	42654329
chr4	44446511	44447012
chr4	46847848	46848349
chr4	52551241	52551742
chr4	52983506	52984007
chr4	53043865	53044366
chr4	54099231	54099732
chr4	54101658	54102159
chr4	54852046	54852547
chr4	56906615	56907116
chr4	61210118	61210619
chr4	71232024	71232525
chr4	73669704	73670205
chr4	74758401	74758902
chr4	76491809	76492310
chr4	76625232	76625733
chr4	77076456	77076957
chr4	81405749	81406250
chr4	81473310	81473811
chr4	82799629	82800130
chr4	82890511	82891012
chr4	83724774	83725275
chr4	85127490	85127991
chr4	87520519	87521020
chr4	88283009	88283510
chr4	88285222	88285723
chr4	88698056	88698557
chr4	92306355	92306856
chr4	94940475	94940976
chr4	98547667	98548168
chr4	107037072	107037573
chr4	110630466	110630967
chr4	122732971	122733472
chr4	123313198	123313699
chr4	124709840	124710341
chr4	125315946	125316447
chr4	128529053	128529554
chr4	133147259	133147760
chr4	133149482	133149983
chr4	134201086	134201587
chr4	139501001	139501502
chr4	139552847	139553348
chr4	139833527	139834028
chr4	140152321	140152822
chr4	142128422	142128923
chr4	142405247	142405748
chr4	142558719	142559220
chr4	151014425	151014926
chr4	151541407	151541908
chr4	151998246	151998747
chr4	153226806	153227307
chr4	153260104	153260605
chr4	154982424	154982925
chr4	159268530	159269031
chr4	163565242	163565743
chr4	164012558	164013059
chr4	165330955	165331456
chr4	168153811	168154312
chr4	173281847	173282348
chr4	175560567	175561068
chr4	177339702	177340203
chr4	182450092	182450593
chr4	183775890	183776391
chr4	185399489	185399990
chr4	185587750	185588251
chr4	186657745	186658246
chr4	187077997	187078498
chr4	187606473	187606974
chr4	188611085	188611586
chr5	398968	399469
chr5	1101645	1102146
chr5	1515269	1515770
chr5	5573390	5573891
chr5	9431362	9431863
chr5	9445686	9446187
chr5	10563345	10563846
chr5	10648669	10649170
chr5	14145970	14146471
chr5	14218477	14218978
chr5	16580330	16580831
chr5	16714200	16714701
chr5	17190430	17190931
chr5	32076640	32077141
chr5	32233532	32234033
chr5	34652788	34653289
chr5	34738343	34738844
chr5	34811567	34812068
chr5	34914808	34915309
chr5	36442450	36442951
chr5	36745407	36745908
chr5	37834721	37835222
chr5	39423905	39424406
chr5	42992457	42992958
chr5	51185610	51186111
chr5	55602504	55603005
chr5	56409683	56410184
chr5	66324379	66324880
chr5	66426703	66427204
chr5	67095363	67095864
chr5	68673158	68673659
chr5	72180851	72181352
chr5	74865242	74865743
chr5	74919471	74919972
chr5	75236178	75236679
chr5	77210941	77211442
chr5	77637207	77637708
chr5	77844854	77845355
chr5	77846418	77846919
chr5	78008276	78008777
chr5	78568148	78568649
chr5	80134726	80135227
chr5	87741885	87742386
chr5	88664415	88664916
chr5	88679056	88679557
chr5	88688880	88689381
chr5	90356548	90357049
chr5	90610803	90611304
chr5	90865031	90865532
chr5	91114718	91115219
chr5	91600538	91601039
chr5	91864860	91865361
chr5	93598255	93598756
chr5	93894907	93895408
chr5	98510100	98510601
chr5	103392683	103393184
chr5	103393302	103393803
chr5	103463238	103463739
chr5	107376828	107377329
chr5	108685625	108686126
chr5	109922049	109922550
chr5	110195114	110195615
chr5	110258144	110258645
chr5	112669317	112669818
chr5	113692480	113692981
chr5	114362344	114362845
chr5	115647958	115648459
chr5	122128749	122129250
chr5	123513052	123513553
chr5	123754286	123754787
chr5	124395018	124395519
chr5	124932871	124933372
chr5	126280924	126281425
chr5	128081440	128081941
chr5	128084512	128085013
chr5	128782360	128782861
chr5	129771274	129771775
chr5	132813970	132814471
chr5	133272066	133272567
chr5	134524436	134524937
chr5	135027717	135028218
chr5	135039289	135039790
chr5	135398339	135398840
chr5	138445165	138445666
chr5	139796320	139796821
chr5	141507951	141508452
chr5	141824781	141825282
chr5	144308252	144308753
chr5	144421935	144422436
chr5	145510209	145510710
chr5	146888049	146888550
chr5	147055787	147056288
chr5	147407139	147407640
chr5	147417094	147417595
chr5	147780919	147781420
chr5	149549574	149550075
chr5	150000964	150001465
chr5	150146085	150146586
chr5	150241660	150242161
chr5	150257973	150258474
chr5	150598720	150599221
chr5	150649970	150650471
chr5	151021129	151021630
chr5	151150917	151151418
chr5	151685477	151685978
chr5	157387502	157388003
chr5	157913492	157913993
chr5	158880853	158881354
chr5	165087260	165087761
chr5	167565497	167565998
chr5	168193870	168194371
chr5	168301876	168302377
chr5	168357692	168358193
chr5	168991195	168991696
chr5	169581510	169582011
chr5	169904042	169904543
chr5	169905294	169905795
chr5	169977021	169977522
chr5	170523792	170524293
chr5	170527908	170528409
chr5	170597711	170598212
chr5	171419152	171419653
chr5	172696314	172696815
chr5	172707082	172707583
chr5	174915063	174915564
chr5	179733622	179734123
chr5	179792184	179792685
chr5	179801265	179801766
chr5	180089491	180089992
chr5	180178737	180179238
chr5	180328553	180329054
chr6	1242301	1242802
chr6	1624004	1624505
chr6	3156688	3157189
chr6	3568303	3568804
chr6	3777624	3778125
chr6	3850152	3850653
chr6	4351922	4352423
chr6	5132711	5133212
chr6	6002621	6003122
chr6	6701972	6702473
chr6	7542223	7542724
chr6	9398709	9399210
chr6	10560037	10560538
chr6	10746786	10747287
chr6	11608007	11608508
chr6	12605706	12606207
chr6	13873688	13874189
chr6	17161210	17161711
chr6	19663288	19663789
chr6	21595245	21595746
chr6	22651660	22652161
chr6	24583335	24583836
chr6	26217420	26217921
chr6	26273264	26273765
chr6	27250723	27251224
chr6	29965856	29966357
chr6	29975520	29976021
chr6	30325593	30326094
chr6	30743499	30744000
chr6	31628968	31629469
chr6	32972999	32973500
chr6	33696729	33697230
chr6	34425393	34425894
chr6	34554824	34555325
chr6	35360712	35361213
chr6	35492033	35492534
chr6	35511851	35512352
chr6	36130086	36130587
chr6	36285083	36285584
chr6	37481764	37482265
chr6	37673427	37673928
chr6	38671800	38672301
chr6	39367628	39368129
chr6	39777148	39777649
chr6	40715679	40716180
chr6	41416086	41416587
chr6	41554821	41555322
chr6	41585668	41586169
chr6	41680168	41680669
chr6	42142003	42142504
chr6	42547236	42547737
chr6	42564667	42565168
chr6	43173880	43174381
chr6	43179499	43180000
chr6	43773253	43773754
chr6	43939034	43939535
chr6	43939541	43940042
chr6	44222047	44222548
chr6	44276246	44276747
chr6	47097295	47097796
chr6	52548154	52548655
chr6	52573259	52573760
chr6	53192826	53193327
chr6	53347275	53347776
chr6	54578226	54578727
chr6	54846473	54846974
chr6	56541775	56542276
chr6	56756878	56757379
chr6	57808451	57808952
chr6	62285308	62285809
chr6	63634698	63635199
chr6	73085199	73085700
chr6	73580847	73581348
chr6	78810103	78810604
chr6	79190358	79190859
chr6	79868083	79868584
chr6	83430162	83430663
chr6	85394994	85395495
chr6	85483055	85483556
chr6	90610343	90610844
chr6	91315867	91316368
chr6	91782758	91783259
chr6	91895500	91896001
chr6	93272151	93272652
chr6	96058500	96059001
chr6	96320317	96320818
chr6	97436994	97437495
chr6	97449937	97450438
chr6	99049205	99049706
chr6	99613913	99614414
chr6	102741811	102742312
chr6	103775451	103775952
chr6	105194526	105195027
chr6	105692253	105692754
chr6	106477696	106478197
chr6	108073647	108074148
chr6	108161239	108161740
chr6	108838191	108838692
chr6	111788696	111789197
chr6	112409240	112409741
chr6	116255141	116255642
chr6	116561359	116561860
chr6	116876924	116877425
chr6	117449711	117450212
chr6	118197585	118198086
chr6	118277487	118277988
chr6	118401160	118401661
chr6	119078849	119079350
chr6	119136653	119137154
chr6	122997019	122997520
chr6	125747590	125748091
chr6	131356146	131356647
chr6	131523517	131524018
chr6	131949856	131950357
chr6	134182604	134183105
chr6	134689253	134689754
chr6	136921386	136921887
chr6	137218395	137218896
chr6	139016706	139017207
chr6	143965706	143966207
chr6	145633934	145634435
chr6	145813848	145814349
chr6	146028757	146029258
chr6	147507678	147508179
chr6	148748385	148748886
chr6	150005776	150006277
chr6	150091357	150091858
chr6	150658871	150659372
chr6	152378103	152378604
chr6	155273281	155273782
chr6	157148438	157148939
chr6	158537528	158538029
chr6	158768106	158768607
chr6	159233617	159234118
chr6	163148491	163148992
chr6	163404820	163405321
chr6	163422461	163422962
chr6	163426803	163427304
chr6	163960242	163960743
chr6	163965586	163966087
chr6	164343775	164344276
chr6	164554928	164555429
chr6	165986942	165987443
chr6	168440817	168441318
chr6	168837259	168837760
chr6	170289658	170290159
chr6	170292469	170292970
chr7	379092	379593
chr7	1050925	1051426
chr7	1057907	1058408
chr7	1073440	1073941
chr7	1274249	1274750
chr7	1369027	1369528
chr7	1538270	1538771
chr7	2096958	2097459
chr7	2503599	2504100
chr7	2541692	2542193
chr7	2602064	2602565
chr7	2608892	2609393
chr7	2658922	2659423
chr7	2679610	2680111
chr7	2699126	2699627
chr7	4818474	4818975
chr7	5284852	5285353
chr7	5419590	5420091
chr7	5620077	5620578
chr7	6637446	6637947
chr7	7399633	7400134
chr7	10300574	10301075
chr7	12715797	12716298
chr7	13262856	13263357
chr7	13742666	13743167
chr7	15198274	15198775
chr7	18289608	18290109
chr7	18514993	18515494
chr7	19108141	19108642
chr7	20355035	20355536
chr7	21028597	21029098
chr7	21920856	21921357
chr7	26397453	26397954
chr7	27553274	27553775
chr7	28225476	28225977
chr7	30144281	30144782
chr7	30469179	30469680
chr7	30997256	30997757
chr7	31027551	31028052
chr7	31029302	31029803
chr7	33716663	33717164
chr7	35047814	35048315
chr7	35716975	35717476
chr7	42072421	42072922
chr7	42097562	42098063
chr7	42227574	42228075
chr7	44110130	44110631
chr7	44277253	44277754
chr7	44749314	44749815
chr7	45579234	45579735
chr7	47477653	47478154
chr7	47485673	47486174
chr7	47570503	47571004
chr7	47580846	47581347
chr7	50595471	50595972
chr7	50783302	50783803
chr7	51233516	51234017
chr7	51275994	51276495
chr7	68682611	68683112
chr7	70738363	70738864
chr7	73308433	73308934
chr7	73718934	73719435
chr7	75442369	75442870
chr7	75650687	75651188
chr7	75962843	75963344
chr7	75983933	75984434
chr7	76282908	76283409
chr7	76397309	76397810
chr7	78514515	78515016
chr7	81499581	81500082
chr7	83439049	83439550
chr7	83648407	83648908
chr7	85890160	85890661
chr7	86645008	86645509
chr7	87000244	87000745
chr7	87218927	87219428
chr7	90246232	90246733
chr7	90625487	90625988
chr7	92293866	92294367
chr7	93043446	93043947
chr7	93055538	93056039
chr7	93117800	93118301
chr7	94313906	94314407
chr7	94650056	94650557
chr7	94655466	94655967
chr7	97016217	97016718
chr7	98212933	98213434
chr7	99092365	99092866
chr7	100171403	100171904
chr7	100539426	100539927
chr7	100572721	100573222
chr7	100633392	100633893
chr7	100868494	100868995
chr7	101817262	101817763
chr7	105690329	105690830
chr7	107224676	107225177
chr7	108095332	108095833
chr7	108614769	108615270
chr7	111392808	111393309
chr7	112707487	112707988
chr7	113085537	113086038
chr7	114086996	114087497
chr7	117020640	117021141
chr7	121329528	121330029
chr7	122437955	122438456
chr7	127943480	127943981
chr7	128066885	128067386
chr7	128408432	128408933
chr7	128408950	128409451
chr7	128840807	128841308
chr7	129741260	129741761
chr7	129951152	129951653
chr7	130909630	130910131
chr7	130915084	130915585
chr7	131909164	131909665
chr7	133796602	133797103
chr7	134780416	134780917
chr7	136496604	136497105
chr7	139523496	139523997
chr7	139702137	139702638
chr7	141203564	141204065
chr7	143284672	143285173
chr7	146235068	146235569
chr7	148107459	148107960
chr7	149803799	149804300
chr7	150381851	150382352
chr7	151125277	151125778
chr7	151250662	151251163
chr7	151379075	151379576
chr7	151387395	151387896
chr7	152596708	152597209
chr7	152896014	152896515
chr7	155509896	155510397
chr7	157463360	157463861
chr7	158018890	158019391
chr7	158030450	158030951
chr7	158050711	158051212
chr7	158490128	158490629
chr8	544218	544719
chr8	869088	869589
chr8	902724	903225
chr8	1881273	1881774
chr8	1972778	1973279
chr8	4213097	4213598
chr8	4541824	4542325
chr8	4875284	4875785
chr8	4992727	4993228
chr8	6405783	6406284
chr8	8227204	8227705
chr8	8493022	8493523
chr8	9088423	9088924
chr8	11433990	11434491
chr8	11465863	11466364
chr8	11868488	11868989
chr8	13133823	13134324
chr8	17850674	17851175
chr8	20268910	20269411
chr8	22056472	22056973
chr8	22587580	22588081
chr8	22864673	22865174
chr8	22911195	22911696
chr8	29090567	29091068
chr8	29351327	29351828
chr8	30384750	30385251
chr8	33515925	33516426
chr8	38451755	38452256
chr8	38529504	38530005
chr8	39478394	39478895
chr8	39891957	39892458
chr8	40687060	40687561
chr8	41293724	41294225
chr8	41659535	41660036
chr8	41791816	41792317
chr8	47524982	47525483
chr8	48109610	48110111
chr8	52423584	52424085
chr8	55219121	55219622
chr8	56994725	56995226
chr8	58037354	58037855
chr8	60059658	60060159
chr8	61006434	61006935
chr8	63204760	63205261
chr8	64372152	64372653
chr8	64457771	64458272
chr8	66114342	66114843
chr8	66217639	66218140
chr8	66218167	66218668
chr8	66381520	66382021
chr8	66612603	66613104
chr8	66667561	66668062
chr8	67952931	67953432
chr8	70401417	70401918
chr8	70444769	70445270
chr8	71388633	71389134
chr8	72475711	72476212
chr8	72887179	72887680
chr8	76404569	76405070
chr8	85221261	85221762
chr8	85464587	85465088
chr8	88000592	88001093
chr8	97259943	97260444
chr8	97618188	97618689
chr8	97776692	97777193
chr8	100464021	100464522
chr8	100473644	100474145
chr8	100721604	100722105
chr8	101601872	101602373
chr8	101764249	101764750
chr8	102537185	102537686
chr8	102893747	102894248
chr8	106579644	106580145
chr8	106856445	106856946
chr8	109576260	109576761
chr8	115115430	115115931
chr8	116788304	116788805
chr8	118017612	118018113
chr8	118948204	118948705
chr8	120811720	120812221
chr8	124598596	124599097
chr8	127583509	127584010
chr8	128108955	128109456
chr8	128860841	128861342
chr8	130442019	130442520
chr8	130518248	130518749
chr8	132417701	132418202
chr8	133095150	133095651
chr8	136871804	136872305
chr8	138603783	138604284
chr8	139646744	139647245
chr8	139762046	139762547
chr8	141116972	141117473
chr8	142474355	142474856
chr8	142477042	142477543
chr8	142499402	142499903
chr8	142611429	142611930
chr8	143158939	143159440
chr8	143435021	143435522
chr8	143471124	143471625
chr8	143579202	143579703
chr8	143613816	143614317
chr8	143824965	143825466
chr8	143944654	143945155
chr8	143947859	143948360
chr8	144185362	144185863
chr8	144275375	144275876
chr8	144277220	144277721
chr8	144464579	144465080
chr9	757461	757962
chr9	2812708	2813209
chr9	3961348	3961849
chr9	5562709	5563210
chr9	7560908	7561409
chr9	8188880	8189381
chr9	8785294	8785795
chr9	13431035	13431536
chr9	14096004	14096505
chr9	14308712	14309213
chr9	18472808	18473309
chr9	23412415	23412916
chr9	25742207	25742708
chr9	27350519	27351020
chr9	27473097	27473598
chr9	27489142	27489643
chr9	28093078	28093579
chr9	33452711	33453212
chr9	34553548	34554049
chr9	34630686	34631187
chr9	34809553	34810054
chr9	35616956	35617457
chr9	35688849	35689350
chr9	36137286	36137787
chr9	70479667	70480168
chr9	71575143	71575644
chr9	71767673	71768174
chr9	75488589	75489090
chr9	77648603	77649104
chr9	78397345	78397846
chr9	79661284	79661785
chr9	81633761	81634262
chr9	84411820	84412321
chr9	85420590	85421091
chr9	85960544	85961045
chr9	86555541	86556042
chr9	86755152	86755653
chr9	89000243	89000744
chr9	89676922	89677423
chr9	89780869	89781370
chr9	89919290	89919791
chr9	93202396	93202897
chr9	93220636	93221137
chr9	93246813	93247314
chr9	93566918	93567419
chr9	93670530	93671031
chr9	93675379	93675880
chr9	94913400	94913901
chr9	96026002	96026503
chr9	101167051	101167552
chr9	104743326	104743827
chr9	104909793	104910294
chr9	107147191	107147692
chr9	107466060	107466561
chr9	108719962	108720463
chr9	109243595	109244096
chr9	111572914	111573415
chr9	112348314	112348815
chr9	112864866	112865367
chr9	113563044	113563545
chr9	114121879	114122380
chr9	115099876	115100377
chr9	115224718	115225219
chr9	118616514	118617015
chr9	122332008	122332509
chr9	122332811	122333312
chr9	122370749	122371250
chr9	123375610	123376111
chr9	124270730	124271231
chr9	124593503	124594004
chr9	125071596	125072097
chr9	126439960	126440461
chr9	126658890	126659391
chr9	127569490	127569991
chr9	127864861	127865362
chr9	127945555	127946056
chr9	128096857	128097358
chr9	128275069	128275570
chr9	128360740	128361241
chr9	128409182	128409683
chr9	128419874	128420375
chr9	128703069	128703570
chr9	129080259	129080760
chr9	129082001	129082502
chr9	129176578	129177079
chr9	129178983	129179484
chr9	129337291	129337792
chr9	129352748	129353249
chr9	129401292	129401793
chr9	129401811	129402312
chr9	129432299	129432800
chr9	129609645	129610146
chr9	129624010	129624511
chr9	130020609	130021110
chr9	130193104	130193605
chr9	130444578	130445079
chr9	130928400	130928901
chr9	130989994	130990495
chr9	130991543	130992044
chr9	131008816	131009317
chr9	133571382	133571883
chr9	133706572	133707073
chr9	133935481	133935982
chr9	134066713	134067214
chr9	134261910	134262411
chr9	134320327	134320828
chr9	134380916	134381417
chr9	134545282	134545783
chr9	134591885	134592386
chr9	134629665	134630166
chr9	135255466	135255967
chr9	135257028	135257529
chr9	136056980	136057481
chr9	136093602	136094103
chr9	136338560	136339061
chr9	136348018	136348519
chr9	136357393	136357894
chr9	136359060	136359561
chr9	136371030	136371531
chr9	136514807	136515308
chr9	136517002	136517503
chr9	136521032	136521533
chr9	136525228	136525729
chr9	136528859	136529360
chr9	136610031	136610532
chr9	136766390	136766891
chr9	136769865	136770366
chr9	136826871	136827372
chr9	136836105	136836606
chr9	136853264	136853765
chr9	136856374	136856875
chr9	136972542	136973043
chr9	136981070	136981571
chr9	137369455	137369956
chr9	137411525	137412026
chr9	137619282	137619783
chr9	137877391	137877892
chr10	3331014	3331515
chr10	5446291	5446792
chr10	6089353	6089854
chr10	6328604	6329105
chr10	10870621	10871122
chr10	11430103	11430604
chr10	13706558	13707059
chr10	17200303	17200804
chr10	19968015	19968516
chr10	22662680	22663181
chr10	24239187	24239688
chr10	25816401	25816902
chr10	26622301	26622802
chr10	26726045	26726546
chr10	31929434	31929935
chr10	35613777	35614278
chr10	35632757	35633258
chr10	42933931	42934432
chr10	43104881	43105382
chr10	43266736	43267237
chr10	44651063	44651564
chr10	44771556	44772057
chr10	44785508	44786009
chr10	44853874	44854375
chr10	47461078	47461579
chr10	49164522	49165023
chr10	49594469	49594970
chr10	49763737	49764238
chr10	57657294	57657795
chr10	57658294	57658795
chr10	58111185	58111686
chr10	59336676	59337177
chr10	59807500	59808001
chr10	61903595	61904096
chr10	62020350	62020851
chr10	62038574	62039075
chr10	62796584	62797085
chr10	68074472	68074973
chr10	68333412	68333913
chr10	68876863	68877364
chr10	69360551	69361052
chr10	70466680	70467181
chr10	71075048	71075549
chr10	71138099	71138600
chr10	71260052	71260553
chr10	71719447	71719948
chr10	71795630	71796131
chr10	71815123	71815624
chr10	75019356	75019857
chr10	75110336	75110837
chr10	75397151	75397652
chr10	76008315	76008816
chr10	76984758	76985259
chr10	77391918	77392419
chr10	77667317	77667818
chr10	77984062	77984563
chr10	78175387	78175888
chr10	78688561	78689062
chr10	78918909	78919410
chr10	78993980	78994481
chr10	79158699	79159200
chr10	79292969	79293470
chr10	80535768	80536269
chr10	83882149	83882650
chr10	84248527	84249028
chr10	85919518	85920019
chr10	86364396	86364897
chr10	87083907	87084408
chr10	87713505	87714006
chr10	87749960	87750461
chr10	88245851	88246352
chr10	89367513	89368014
chr10	89476105	89476606
chr10	89516083	89516584
chr10	91635921	91636422
chr10	91880278	91880779
chr10	92291990	92292491
chr10	92593749	92594250
chr10	93436437	93436938
chr10	93631163	93631664
chr10	94544919	94545420
chr10	95474330	95474831
chr10	95478689	95479190
chr10	96454202	96454703
chr10	97025559	97026060
chr10	97184986	97185487
chr10	100020632	100021133
chr10	100826858	100827359
chr10	101061980	101062481
chr10	101650981	101651482
chr10	101903807	101904308
chr10	102400682	102401183
chr10	102408515	102409016
chr10	102631920	102632421
chr10	102668696	102669197
chr10	102673248	102673749
chr10	111360207	111360708
chr10	114064226	114064727
chr10	114879585	114880086
chr10	115789265	115789766
chr10	115948363	115948864
chr10	115981100	115981601
chr10	116669827	116670328
chr10	116774466	116774967
chr10	116893368	116893869
chr10	117135086	117135587
chr10	117240706	117241207
chr10	117550414	117550915
chr10	119716105	119716606
chr10	121248236	121248737
chr10	121592122	121592623
chr10	121922661	121923162
chr10	123187760	123188261
chr10	123867970	123868471
chr10	124057571	124058072
chr10	124065765	124066266
chr10	124379090	124379591
chr10	124415315	124415816
chr10	124631924	124632425
chr10	124641059	124641560
chr10	124654068	124654569
chr10	124791118	124791619
chr10	125169538	125170039
chr10	127836115	127836616
chr10	128001891	128002392
chr10	128265773	128266274
chr10	130989707	130990208
chr10	131002301	131002802
chr10	132646201	132646702
chr10	133325573	133326074
chr11	737271	737772
chr11	765196	765697
chr11	820239	820740
chr11	848203	848704
chr11	852846	853347
chr11	862109	862610
chr11	1346528	1347029
chr11	1442897	1443398
chr11	1447661	1448162
chr11	1449369	1449870
chr11	1462891	1463392
chr11	1508279	1508780
chr11	1595375	1595876
chr11	2100333	2100834
chr11	2122084	2122585
chr11	2136963	2137464
chr11	2405420	2405921
chr11	2944607	2945108
chr11	2992835	2993336
chr11	3138923	3139424
chr11	3798025	3798526
chr11	3877215	3877716
chr11	6612668	6613169
chr11	6655202	6655703
chr11	7514189	7514690
chr11	8809569	8810070
chr11	10784668	10785169
chr11	12687766	12688267
chr11	12842219	12842720
chr11	12900490	12900991
chr11	14357756	14358257
chr11	15885527	15886028
chr11	15940766	15941267
chr11	16925728	16926229
chr11	16977001	16977502
chr11	17904033	17904534
chr11	19711919	19712420
chr11	21622970	21623471
chr11	27718977	27719478
chr11	29674639	29675140
chr11	30586706	30587207
chr11	30756814	30757315
chr11	31798375	31798876
chr11	31804005	31804506
chr11	32487243	32487744
chr11	33377008	33377509
chr11	33620715	33621216
chr11	35321756	35322257
chr11	35426321	35426822
chr11	35622062	35622563
chr11	36002073	36002574
chr11	36023076	36023577
chr11	43265433	43265934
chr11	43580663	43581164
chr11	43941548	43942049
chr11	44004276	44004777
chr11	44398149	44398650
chr11	44576659	44577160
chr11	45886147	45886648
chr11	45921459	45921960
chr11	45982939	45983440
chr11	46308507	46309008
chr11	46314975	46315476
chr11	46347736	46348237
chr11	48036038	48036539
chr11	57491648	57492149
chr11	57639969	57640470
chr11	57765429	57765930
chr11	61542366	61542867
chr11	61716820	61717321
chr11	61776472	61776973
chr11	61955378	61955879
chr11	62590903	62591404
chr11	64048803	64049304
chr11	64049989	64050490
chr11	64059961	64060462
chr11	64072021	64072522
chr11	64121975	64122476
chr11	64288091	64288592
chr11	64638577	64639078
chr11	64925035	64925536
chr11	65102091	65102592
chr11	65204861	65205362
chr11	65615991	65616492
chr11	65893257	65893758
chr11	66184437	66184938
chr11	66291628	66292129
chr11	67415697	67416198
chr11	67417201	67417702
chr11	68119110	68119611
chr11	68342950	68343451
chr11	69470877	69471378
chr11	69509949	69510450
chr11	69541535	69542036
chr11	70427372	70427873
chr11	70637053	70637554
chr11	71139002	71139503
chr11	73257601	73258102
chr11	73306372	73306873
chr11	73381562	73382063
chr11	73383802	73384303
chr11	74822002	74822503
chr11	75340950	75341451
chr11	75350677	75351178
chr11	75352063	75352564
chr11	76243136	76243637
chr11	76307264	76307765
chr11	76670415	76670916
chr11	77147753	77148254
chr11	82112144	82112645
chr11	86949577	86950078
chr11	92804454	92804955
chr11	92969426	92969927
chr11	96204947	96205448
chr11	99314896	99315397
chr11	101129606	101130107
chr11	101582034	101582535
chr11	102346435	102346936
chr11	107495964	107496465
chr11	107549203	107549704
chr11	108009488	108009989
chr11	108496689	108497190
chr11	109439637	109440138
chr11	111632887	111633388
chr11	111706961	111707462
chr11	112878132	112878633
chr11	114131406	114131907
chr11	114182528	114183029
chr11	115324532	115325033
chr11	115696009	115696510
chr11	115701400	115701901
chr11	116224285	116224786
chr11	116263612	116264113
chr11	116504832	116505333
chr11	116539196	116539697
chr11	116731803	116732304
chr11	117099497	117099998
chr11	118145764	118146265
chr11	119056351	119056852
chr11	119363486	119363987
chr11	119663985	119664486
chr11	120532357	120532858
chr11	122067451	122067952
chr11	122305585	122306086
chr11	122853871	122854372
chr11	124896884	124897385
chr11	125952864	125953365
chr11	126528946	126529447
chr11	128548713	128549214
chr11	128789620	128790121
chr11	128890133	128890634
chr11	130389897	130390398
chr11	131253823	131254324
chr11	131537698	131538199
chr11	131924278	131924779
chr11	133636568	133637069
chr11	134332301	134332802
chr12	102806	103307
chr12	578625	579126
chr12	1473933	1474434
chr12	1518743	1519244
chr12	1531799	1532300
chr12	1593523	1594024
chr12	3309965	3310466
chr12	3896734	3897235
chr12	4270234	4270735
chr12	4286718	4287219
chr12	6199880	6200381
chr12	6229167	6229668
chr12	6533031	6533532
chr12	6770037	6770538
chr12	6935989	6936490
chr12	7107862	7108363
chr12	8243602	8244103
chr12	10722510	10723011
chr12	12320426	12320927
chr12	12837142	12837643
chr12	15629024	15629525
chr12	24014797	24015298
chr12	26125561	26126062
chr12	26691443	26691944
chr12	27703564	27704065
chr12	32271248	32271749
chr12	32522923	32523424
chr12	39618617	39619118
chr12	42212856	42213357
chr12	47759288	47759789
chr12	49051244	49051745
chr12	49914109	49914610
chr12	49972702	49973203
chr12	49979052	49979553
chr12	50056569	50057070
chr12	51024617	51025118
chr12	53049717	53050218
chr12	55414474	55414975
chr12	55743689	55744190
chr12	56723792	56724293
chr12	57208034	57208535
chr12	57610730	57611231
chr12	57840259	57840760
chr12	62190790	62191291
chr12	63940260	63940761
chr12	64697947	64698448
chr12	65900325	65900826
chr12	66301670	66302171
chr12	69475114	69475615
chr12	69534930	69535431
chr12	69739725	69740226
chr12	70733320	70733821
chr12	70849173	70849674
chr12	76860230	76860731
chr12	82687663	82688164
chr12	85000561	85001062
chr12	89017100	89017601
chr12	89354030	89354531
chr12	92926910	92927411
chr12	94560439	94560940
chr12	95218702	95219203
chr12	95942151	95942652
chr12	96077916	96078417
chr12	96522227	96522728
chr12	98893094	98893595
chr12	101830111	101830612
chr12	104540914	104541415
chr12	107578253	107578754
chr12	108701695	108702196
chr12	108774388	108774889
chr12	111636759	111637260
chr12	111642307	111642808
chr12	112497361	112497862
chr12	113190854	113191355
chr12	113439506	113440007
chr12	118371555	118372056
chr12	121801965	121802466
chr12	122872853	122873354
chr12	122985067	122985568
chr12	122985642	122986143
chr12	124456627	124457128
chr12	124542697	124543198
chr12	128971847	128972348
chr12	131909724	131910225
chr12	132761352	132761853
chr13	20552611	20553112
chr13	22964530	22965031
chr13	27450743	27451244
chr13	28139810	28140311
chr13	29511288	29511789
chr13	31046466	31046967
chr13	31859209	31859710
chr13	32031893	32032394
chr13	36430490	36430991
chr13	40402847	40403348
chr13	40788486	40788987
chr13	43134924	43135425
chr13	45834297	45834798
chr13	45847795	45848296
chr13	48234871	48235372
chr13	48235428	48235929
chr13	50685964	50686465
chr13	51845097	51845598
chr13	52847822	52848323
chr13	52930716	52931217
chr13	53062073	53062574
chr13	59531656	59532157
chr13	59750007	59750508
chr13	60583463	60583964
chr13	62033892	62034393
chr13	69461352	69461853
chr13	71758938	71759439
chr13	72163659	72164160
chr13	73782730	73783231
chr13	74131206	74131707
chr13	75537356	75537857
chr13	76965604	76966105
chr13	76992468	76992969
chr13	78688919	78689420
chr13	79405352	79405853
chr13	79936833	79937334
chr13	84315497	84315998
chr13	93217804	93218305
chr13	94112163	94112664
chr13	94703209	94703710
chr13	97113489	97113990
chr13	97191566	97192067
chr13	97380865	97381366
chr13	98557863	98558364
chr13	99690691	99691192
chr13	99892229	99892730
chr13	103882974	103883475
chr13	106469191	106469692
chr13	106737730	106738231
chr13	109140842	109141343
chr13	110123035	110123536
chr13	110642336	110642837
chr13	110925142	110925643
chr13	111901033	111901534
chr13	112076671	112077172
chr13	112898348	112898849
chr13	113018647	113019148
chr13	113158807	113159308
chr13	113818030	113818531
chr13	113938993	113939494
chr13	113952028	113952529
chr13	114122158	114122659
chr14	20873582	20874083
chr14	21534479	21534980
chr14	22652942	22653443
chr14	23468675	23469176
chr14	24051116	24051617
chr14	24095297	24095798
chr14	24428938	24429439
chr14	26323904	26324405
chr14	29461106	29461607
chr14	30450549	30451050
chr14	31025023	31025524
chr14	32203935	32204436
chr14	32985750	32986251
chr14	33561179	33561680
chr14	34713757	34714258
chr14	36453212	36453713
chr14	37587986	37588487
chr14	37598428	37598929
chr14	37622078	37622579
chr14	39102392	39102893
chr14	39767962	39768463
chr14	49599844	49600345
chr14	49768629	49769130
chr14	50871862	50872363
chr14	51092317	51092818
chr14	51304841	51305342
chr14	51365481	51365982
chr14	53328312	53328813
chr14	54785040	54785541
chr14	55895654	55896155
chr14	56093679	56094180
chr14	56733524	56734025
chr14	56805091	56805592
chr14	58607325	58607826
chr14	59564194	59564695
chr14	60166092	60166593
chr14	61894418	61894919
chr14	64683344	64683845
chr14	64759083	64759584
chr14	64807703	64808204
chr14	64891721	64892222
chr14	64971253	64971754
chr14	65019881	65020382
chr14	65485403	65485904
chr14	67526740	67527241
chr14	68598405	68598906
chr14	68814487	68814988
chr14	68961637	68962138
chr14	69932486	69932987
chr14	71703520	71704021
chr14	73237624	73238125
chr14	73459108	73459609
chr14	73570378	73570879
chr14	73783385	73783886
chr14	73852569	73853070
chr14	76047466	76047967
chr14	76117800	76118301
chr14	76152234	76152735
chr14	76329580	76330081
chr14	76957569	76958070
chr14	77497669	77498170
chr14	78010685	78011186
chr14	80955302	80955803
chr14	81221628	81222129
chr14	81315328	81315829
chr14	81430310	81430811
chr14	85536386	85536887
chr14	85917653	85918154
chr14	89337309	89337810
chr14	89954064	89954565
chr14	90512253	90512754
chr14	90551857	90552358
chr14	90795961	90796462
chr14	90815514	90816015
chr14	91059829	91060330
chr14	91376463	91376964
chr14	91888903	91889404
chr14	93005102	93005603
chr14	95496841	95497342
chr14	95516626	95517127
chr14	96077303	96077804
chr14	96930036	96930537
chr14	99479825	99480326
chr14	99527446	99527947
chr14	99577228	99577729
chr14	99738901	99739402
chr14	100142609	100143110
chr14	100654625	100655126
chr14	101439089	101439590
chr14	102095124	102095625
chr14	102525301	102525802
chr14	103103765	103104266
chr14	103326268	103326769
chr14	104102802	104103303
chr14	104103370	104103871
chr14	104689992	104690493
chr14	104695326	104695827
chr14	104707593	104708094
chr14	104775429	104775930
chr14	104784495	104784996
chr14	104896562	104897063
chr14	104972856	104973357
chr14	105162269	105162770
chr14	105178210	105178711
chr14	105315049	105315550
chr14	105333838	105334339
chr14	105421602	105422103
chr14	105530917	105531418
chr15	23567857	23568358
chr15	23854624	23855125
chr15	24607475	24607976
chr15	26970876	26971377
chr15	27679279	27679780
chr15	28901101	28901602
chr15	29137270	29137771
chr15	29883077	29883578
chr15	30990650	30991151
chr15	31279113	31279614
chr15	31301002	31301503
chr15	31352770	31353271
chr15	31867794	31868295
chr15	34437578	34438079
chr15	37031653	37032154
chr15	37088907	37089408
chr15	37094082	37094583
chr15	38226831	38227332
chr15	40324525	40325026
chr15	40335589	40336090
chr15	40679030	40679531
chr15	41502507	41503008
chr15	41559693	41560194
chr15	45167983	45168484
chr15	47673162	47673663
chr15	52256237	52256738
chr15	52603099	52603600
chr15	55845674	55846175
chr15	56369093	56369594
chr15	56887615	56888116
chr15	57213825	57214326
chr15	60298938	60299439
chr15	60396923	60397424
chr15	61541581	61542082
chr15	62742321	62742822
chr15	64456752	64457253
chr15	66017792	66018293
chr15	66647258	66647759
chr15	67033670	67034171
chr15	67839425	67839926
chr15	68596103	68596604
chr15	69795509	69796010
chr15	69976327	69976828
chr15	70023856	70024357
chr15	72175743	72176244
chr15	73791334	73791835
chr15	74134937	74135438
chr15	74202751	74203252
chr15	74320559	74321060
chr15	74616387	74616888
chr15	76239719	76240220
chr15	76941560	76942061
chr15	77579037	77579538
chr15	77624872	77625373
chr15	77720107	77720608
chr15	78004149	78004650
chr15	78235097	78235598
chr15	78322112	78322613
chr15	78620368	78620869
chr15	79091407	79091908
chr15	80406007	80406508
chr15	83206538	83207039
chr15	84948194	84948695
chr15	85329849	85330350
chr15	85758556	85759057
chr15	88403226	88403727
chr15	89244198	89244699
chr15	89393239	89393740
chr15	89409928	89410429
chr15	90042640	90043141
chr15	90054704	90055205
chr15	90884459	90884960
chr15	90993110	90993611
chr15	92407286	92407787
chr15	92518866	92519367
chr15	93311502	93312003
chr15	94119325	94119826
chr15	94164162	94164663
chr15	96619072	96619573
chr15	98799951	98800452
chr15	98866379	98866880
chr15	99306040	99306541
chr15	99731486	99731987
chr15	100341330	100341831
chr15	101251045	101251546
chr15	101308208	101308709
chr15	101382459	101382960
chr15	101391786	101392287
chr16	71406	71907
chr16	400808	401309
chr16	553599	554100
chr16	629887	630388
chr16	630560	631061
chr16	721925	722426
chr16	763023	763524
chr16	978033	978534
chr16	1020363	1020864
chr16	1028466	1028967
chr16	1052827	1053328
chr16	1094587	1095088
chr16	1306274	1306775
chr16	1713958	1714459
chr16	1987646	1988147
chr16	1989624	1990125
chr16	2019484	2019985
chr16	2035682	2036183
chr16	2181304	2181805
chr16	3148977	3149478
chr16	4404434	4404935
chr16	4537683	4538184
chr16	9093067	9093568
chr16	10941551	10942052
chr16	11597774	11598275
chr16	11674197	11674698
chr16	12120505	12121006
chr16	13567997	13568498
chr16	15140943	15141444
chr16	17396788	17397289
chr16	17397363	17397864
chr16	17453605	17454106
chr16	23694519	23695020
chr16	24077395	24077896
chr16	24669346	24669847
chr16	26768363	26768864
chr16	27024569	27025070
chr16	27222828	27223329
chr16	28321679	28322180
chr16	29814079	29814580
chr16	30122106	30122607
chr16	30949327	30949828
chr16	46907315	46907816
chr16	48051975	48052476
chr16	49530032	49530533
chr16	50304222	50304723
chr16	52498475	52498976
chr16	53131778	53132279
chr16	55499957	55500458
chr16	56193571	56194072
chr16	56606571	56607072
chr16	56675547	56676048
chr16	56765936	56766437
chr16	57631737	57632238
chr16	57636345	57636846
chr16	57762459	57762960
chr16	58120511	58121012
chr16	63890025	63890526
chr16	66814580	66815081
chr16	66924851	66925352
chr16	66954011	66954512
chr16	67198773	67199274
chr16	67537792	67538293
chr16	67661935	67662436
chr16	67841442	67841943
chr16	67941942	67942443
chr16	68083846	68084347
chr16	68236001	68236502
chr16	68347593	68348094
chr16	69123808	69124309
chr16	69840100	69840601
chr16	70252886	70253387
chr16	70682201	70682702
chr16	70691008	70691509
chr16	70713886	70714387
chr16	70716777	70717278
chr16	72894420	72894921
chr16	73033163	73033664
chr16	73365000	73365501
chr16	73483847	73484348
chr16	75113170	75113671
chr16	75253474	75253975
chr16	75320398	75320899
chr16	79070005	79070506
chr16	81327490	81327991
chr16	81445895	81446396
chr16	84617305	84617806
chr16	84649126	84649627
chr16	84749743	84750244
chr16	85246174	85246675
chr16	85311217	85311718
chr16	85330636	85331137
chr16	85374410	85374911
chr16	85490849	85491350
chr16	85558020	85558521
chr16	85565818	85566319
chr16	85575821	85576322
chr16	85581151	85581652
chr16	85639970	85640471
chr16	85762887	85763388
chr16	87487551	87488052
chr16	87701397	87701898
chr16	87704846	87705347
chr16	87839358	87839859
chr16	88451788	88452289
chr16	88825976	88826477
chr16	88865967	88866468
chr16	89047813	89048314
chr16	89050631	89051132
chr16	89141247	89141748
chr16	89193017	89193518
chr16	89695473	89695974
chr17	1252056	1252557
chr17	1515561	1516062
chr17	1766554	1767055
chr17	3737177	3737678
chr17	4420491	4420992
chr17	4745511	4746012
chr17	6913779	6914280
chr17	8122871	8123372
chr17	8162000	8162501
chr17	9645179	9645680
chr17	9791376	9791877
chr17	10790462	10790963
chr17	13003025	13003526
chr17	14331268	14331769
chr17	15654117	15654618
chr17	17203305	17203806
chr17	17494764	17495265
chr17	17686167	17686668
chr17	17700917	17701418
chr17	17730498	17730999
chr17	17793487	17793988
chr17	17808877	17809378
chr17	17812688	17813189
chr17	17944047	17944548
chr17	18362523	18363024
chr17	28761068	28761569
chr17	29020209	29020710
chr17	29080681	29081182
chr17	29593894	29594395
chr17	30667304	30667805
chr17	31500232	31500733
chr17	35947068	35947569
chr17	38601942	38602443
chr17	38604365	38604866
chr17	38673450	38673951
chr17	38750398	38750899
chr17	38867382	38867883
chr17	39199454	39199955
chr17	39675918	39676419
chr17	40074045	40074546
chr17	40091993	40092494
chr17	40104086	40104587
chr17	40110969	40111470
chr17	40190482	40190983
chr17	40330928	40331429
chr17	40357243	40357744
chr17	40399093	40399594
chr17	41329313	41329814
chr17	41917813	41918314
chr17	42609945	42610446
chr17	42687842	42688343
chr17	43645724	43646225
chr17	44308899	44309400
chr17	44353212	44353713
chr17	44759307	44759808
chr17	45293868	45294369
chr17	48612817	48613318
chr17	49015976	49016477
chr17	50062406	50062907
chr17	50153801	50154302
chr17	50468689	50469190
chr17	50561790	50562291
chr17	50630792	50631293
chr17	50835803	50836304
chr17	51259451	51259952
chr17	52383458	52383959
chr17	57098097	57098598
chr17	57184161	57184662
chr17	57264527	57265028
chr17	57442405	57442906
chr17	57477126	57477627
chr17	57811564	57812065
chr17	57862002	57862503
chr17	59620303	59620804
chr17	61462344	61462845
chr17	63695856	63696357
chr17	63698898	63699399
chr17	64470695	64471196
chr17	64964496	64964997
chr17	64989009	64989510
chr17	65558983	65559484
chr17	66829488	66829989
chr17	68247177	68247678
chr17	72477440	72477941
chr17	72510593	72511094
chr17	72518483	72518984
chr17	73287678	73288179
chr17	73290944	73291445
chr17	73308382	73308883
chr17	73532898	73533399
chr17	73552641	73553142
chr17	73647000	73647501
chr17	73858756	73859257
chr17	74196522	74197023
chr17	74218324	74218825
chr17	74325364	74325865
chr17	74337905	74338406
chr17	74352140	74352641
chr17	74767776	74768277
chr17	74872209	74872710
chr17	75499947	75500448
chr17	75983769	75984270
chr17	76121993	76122494
chr17	76272517	76273018
chr17	76474013	76474514
chr17	77151053	77151554
chr17	77377185	77377686
chr17	78843253	78843754
chr17	78879857	78880358
chr17	79612611	79613112
chr17	79791226	79791727
chr17	79919610	79920111
chr17	79929430	79929931
chr17	80001045	80001546
chr17	80270696	80271197
chr17	80938078	80938579
chr17	80979509	80980010
chr17	81075366	81075867
chr17	81092173	81092674
chr17	81309508	81310009
chr17	81995191	81995692
chr18	711742	712243
chr18	2889689	2890190
chr18	3328482	3328983
chr18	4307103	4307604
chr18	5912649	5913150
chr18	8688891	8689392
chr18	10354193	10354694
chr18	11752291	11752792
chr18	13494937	13495438
chr18	14089193	14089694
chr18	21704081	21704582
chr18	23378766	23379267
chr18	25287196	25287697
chr18	26312204	26312705
chr18	26550429	26550930
chr18	26981781	26982282
chr18	27240430	27240931
chr18	27749912	27750413
chr18	28854989	28855490
chr18	32770522	32771023
chr18	33745677	33746178
chr18	36591092	36591593
chr18	36687950	36688451
chr18	37422038	37422539
chr18	37511818	37512319
chr18	37578823	37579324
chr18	40939643	40940144
chr18	43422424	43422925
chr18	44953522	44954023
chr18	45242319	45242820
chr18	45838543	45839044
chr18	46462545	46463046
chr18	46756657	46757158
chr18	46760993	46761494
chr18	47313750	47314251
chr18	48024049	48024550
chr18	48667806	48668307
chr18	48802667	48803168
chr18	51804795	51805296
chr18	54270020	54270521
chr18	54771963	54772464
chr18	61948643	61949144
chr18	62721157	62721658
chr18	62721740	62722241
chr18	68075977	68076478
chr18	68714195	68714696
chr18	71398490	71398991
chr18	73615468	73615969
chr18	74294924	74295425
chr18	75528853	75529354
chr18	76392353	76392854
chr18	76415519	76416020
chr18	77970826	77971327
chr18	78293781	78294282
chr18	78505403	78505904
chr18	78679545	78680046
chr18	79606196	79606697
chr18	80107941	80108442
chr18	80119841	80120342
chr19	461921	462422
chr19	751236	751737
chr19	991112	991613
chr19	1001546	1002047
chr19	1244883	1245384
chr19	1247380	1247881
chr19	1287007	1287508
chr19	1395838	1396339
chr19	1472586	1473087
chr19	1496793	1497294
chr19	1624306	1624807
chr19	2249267	2249768
chr19	2476573	2477074
chr19	3655778	3656279
chr19	4008206	4008707
chr19	5309599	5310100
chr19	5477662	5478163
chr19	6239944	6240445
chr19	7189108	7189609
chr19	7341017	7341518
chr19	8391897	8392398
chr19	8611416	8611917
chr19	9791051	9791552
chr19	9936806	9937307
chr19	11435958	11436459
chr19	12400527	12401028
chr19	12997682	12998183
chr19	13001083	13001584
chr19	14163931	14164432
chr19	14205422	14205923
chr19	14477931	14478432
chr19	14516023	14516524
chr19	15213525	15214026
chr19	17302595	17303096
chr19	17303998	17304499
chr19	17323643	17324144
chr19	17328004	17328505
chr19	17496226	17496727
chr19	18110528	18111029
chr19	18155740	18156241
chr19	18156245	18156746
chr19	18276029	18276530
chr19	18521551	18522052
chr19	18542562	18543063
chr19	19210282	19210783
chr19	19460687	19461188
chr19	19541083	19541584
chr19	19591443	19591944
chr19	21605093	21605594
chr19	30225165	30225666
chr19	32976202	32976703
chr19	33389634	33390135
chr19	33397631	33398132
chr19	33621644	33622145
chr19	35000678	35001179
chr19	35352700	35353201
chr19	35715773	35716274
chr19	35776181	35776682
chr19	38093452	38093953
chr19	40689440	40689941
chr19	41223745	41224246
chr19	41321488	41321989
chr19	43555122	43555623
chr19	44848370	44848871
chr19	45146627	45147128
chr19	45960055	45960556
chr19	46489377	46489878
chr19	46605224	46605725
chr19	46660475	46660976
chr19	47227114	47227615
chr19	47699235	47699736
chr19	47963151	47963652
chr19	48961661	48962162
chr19	48962623	48963124
chr19	49064828	49065329
chr19	49133691	49134192
chr19	49506521	49507022
chr19	49665162	49665663
chr19	50377133	50377634
chr19	55259817	55260318
chr19	55304485	55304986
chr19	55451202	55451703
chr19	55642463	55642964
chr19	55648279	55648780
chr19	58476580	58477081
chr20	709933	710434
chr20	2941592	2942093
chr20	3753034	3753535
chr20	3818269	3818770
chr20	8043648	8044149
chr20	10469479	10469980
chr20	11247306	11247807
chr20	14712201	14712702
chr20	17023815	17024316
chr20	17611812	17612313
chr20	17666463	17666964
chr20	20276742	20277243
chr20	20410633	20411134
chr20	21126291	21126792
chr20	21505121	21505622
chr20	23204895	23205396
chr20	25149730	25150231
chr20	25862218	25862719
chr20	31568039	31568540
chr20	32474637	32475138
chr20	32476139	32476640
chr20	33657597	33658098
chr20	33662837	33663338
chr20	34069141	34069642
chr20	34581712	34582213
chr20	35269154	35269655
chr20	35453892	35454393
chr20	36540758	36541259
chr20	36571884	36572385
chr20	36861349	36861850
chr20	37238356	37238857
chr20	37418220	37418721
chr20	37522758	37523259
chr20	37649851	37650352
chr20	38057477	38057978
chr20	38723899	38724400
chr20	40073750	40074251
chr20	40314278	40314779
chr20	41094543	41095044
chr20	41184765	41185266
chr20	41316788	41317289
chr20	41391527	41392028
chr20	41509650	41510151
chr20	45822897	45823398
chr20	46029297	46029798
chr20	46312466	46312967
chr20	47350197	47350698
chr20	47361443	47361944
chr20	47781612	47782113
chr20	48407558	48408059
chr20	48827221	48827722
chr20	48850675	48851176
chr20	49276404	49276905
chr20	51132128	51132629
chr20	51457152	51457653
chr20	51562064	51562565
chr20	53866597	53867098
chr20	54526716	54527217
chr20	54643682	54644183
chr20	57261671	57262172
chr20	57264955	57265456
chr20	57546360	57546861
chr20	59223190	59223691
chr20	61549780	61550281
chr20	61754347	61754848
chr20	62364685	62365186
chr20	62701274	62701775
chr20	62760909	62761410
chr20	62815249	62815750
chr20	63178657	63179158
chr20	63519347	63519848
chr20	63627822	63628323
chr20	63938425	63938926
chr20	64053808	64054309
chr21	15730430	15730931
chr21	16282800	16283301
chr21	16578925	16579426
chr21	17513728	17514229
chr21	21017962	21018463
chr21	25949752	25950253
chr21	31256932	31257433
chr21	31472365	31472866
chr21	31566063	31566564
chr21	32978221	32978722
chr21	34693164	34693665
chr21	36854393	36854894
chr21	37258394	37258895
chr21	38218991	38219492
chr21	39518259	39518760
chr21	39938020	39938521
chr21	42499771	42500272
chr21	42676736	42677237
chr21	42733206	42733707
chr21	42837534	42838035
chr21	43324493	43324994
chr21	43330876	43331377
chr21	44330659	44331160
chr21	44723390	44723891
chr21	45001357	45001858
chr21	45302114	45302615
chr21	45306302	45306803
chr21	45996957	45997458
chr21	46208705	46209206
chr21	46297883	46298384
chr22	19632120	19632621
chr22	19722701	19723202
chr22	19999381	19999882
chr22	20174863	20175364
chr22	20231226	20231727
chr22	20237972	20238473
chr22	20424178	20424679
chr22	20606180	20606681
chr22	23203563	23204064
chr22	23383396	23383897
chr22	26427956	26428457
chr22	26689746	26690247
chr22	27560387	27560888
chr22	27748845	27749346
chr22	27750608	27751109
chr22	27784222	27784723
chr22	27802641	27803142
chr22	28015893	28016394
chr22	28822892	28823393
chr22	29260080	29260581
chr22	29336835	29337336
chr22	29784347	29784848
chr22	31344595	31345096
chr22	37412555	37413056
chr22	37804369	37804870
chr22	38057031	38057532
chr22	38218571	38219072
chr22	38566618	38567119
chr22	39243388	39243889
chr22	39523180	39523681
chr22	40183248	40183749
chr22	40409120	40409621
chr22	41478974	41479475
chr22	41932730	41933231
chr22	42078758	42079259
chr22	42295881	42296382
chr22	42368481	42368982
chr22	42686224	42686725
chr22	44086091	44086592
chr22	44941039	44941540
chr22	45837480	45837981
chr22	45866201	45866702
chr22	46105058	46105559
chr22	46245548	46246049
chr22	46366760	46367261
chr22	46454241	46454742
chr22	46499665	46500166
chr22	46507446	46507947
chr22	46509146	46509647
chr22	46596145	46596646
chr22	48238184	48238685
chr22	48276726	48277227
chr22	48591624	48592125
chr22	48943749	48944250
chr22	49467159	49467660
chr22	50241021	50241522
chr22	50546717	50547218
chr22	50705996	50706497
chrX	427634	428135
chrX	2929144	2929645
chrX	5823783	5824284
chrX	6264516	6265017
chrX	9437822	9438323
chrX	9463936	9464437
chrX	9466064	9466565
chrX	10071778	10072279
chrX	13487153	13487654
chrX	14501303	14501804
chrX	15675703	15676204
chrX	20265192	20265693
chrX	24542509	24543010
chrX	37060938	37061439
chrX	38653893	38654394
chrX	40012121	40012622
chrX	40089972	40090473
chrX	41516352	41516853
chrX	41734079	41734580
chrX	41958824	41959325
chrX	43015995	43016496
chrX	46583094	46583595
chrX	47573872	47574373
chrX	68844771	68845272
chrX	70030360	70030861
chrX	70476174	70476675
chrX	73850435	73850936
chrX	80808514	80809015
chrX	104244715	104245216
chrX	107672876	107673377
chrX	110425510	110426011
chrX	110847238	110847739
chrX	111447214	111447715
chrX	112082592	112083093
chrX	115561899	115562400
chrX	117538716	117539217
chrX	117765087	117765588
chrX	118496243	118496744
chrX	119420371	119420872
chrX	119692334	119692835
chrX	123184516	123185017
chrX	129653327	129653828
chrX	131359514	131360015
chrX	133555735	133556236
chrX	136147794	136148295
chrX	136908444	136908945
chrX	140765060	140765561
chrX	141176031	141176532
chrX	148499952	148500453
chrX	150983513	150984014
chrX	151239697	151240198
chrX	151694423	151694924
chrX	151702813	151703314
chrX	152638554	152639055
chrX	153743492	153743993
chrX	153766236	153766737
chrX	153966041	153966542
chrX	154370303	154370804
chrX	154444591	154445092
chr1	2125884	2126385
chr1	2348857	2349358
chr1	2547318	2547819
chr1	2642488	2642989
chr1	4447899	4448400
chr1	5652785	5653286
chr1	6414244	6414745
chr1	6924521	6925022
chr1	9441336	9441837
chr1	9822823	9823324
chr1	9883987	9884488
chr1	10046333	10046834
chr1	10677445	10677946
chr1	10782837	10783338
chr1	11456072	11456573
chr1	11479181	11479682
chr1	12314235	12314736
chr1	14650892	14651393
chr1	14707791	14708292
chr1	14768491	14768992
chr1	14941697	14942198
chr1	15028063	15028564
chr1	15848033	15848534
chr1	16532538	16533039
chr1	16922954	16923455
chr1	16971522	16972023
chr1	17067788	17068289
chr1	18879841	18880342
chr1	19210662	19211163
chr1	20219387	20219888
chr1	20229156	20229657
chr1	20552237	20552738
chr1	22185218	22185719
chr1	22685761	22686262
chr1	23367425	23367926
chr1	23916738	23917239
chr1	25743997	25744498
chr1	26104845	26105346
chr1	26994155	26994656
chr1	27416462	27416963
chr1	27505101	27505602
chr1	27537182	27537683
chr1	27594406	27594907
chr1	28370217	28370718
chr1	28506342	28506843
chr1	29240481	29240982
chr1	30286948	30287449
chr1	31787796	31788297
chr1	32248132	32248633
chr1	32765917	32766418
chr1	33347626	33348127
chr1	35558107	35558608
chr1	36349755	36350256
chr1	38084711	38085212
chr1	38371367	38371868
chr1	38588912	38589413
chr1	38613435	38613936
chr1	38816191	38816692
chr1	40818569	40819070
chr1	41383304	41383805
chr1	42742612	42743113
chr1	43414570	43415071
chr1	45327762	45328263
chr1	48627426	48627927
chr1	51517794	51518295
chr1	53896838	53897339
chr1	54324124	54324625
chr1	54340857	54341358
chr1	56390157	56390658
chr1	56550133	56550634
chr1	58739810	58740311
chr1	59659821	59660322
chr1	59814658	59815159
chr1	61585642	61586143
chr1	62057149	62057650
chr1	64246266	64246767
chr1	66543372	66543873
chr1	67792524	67793025
chr1	67793423	67793924
chr1	68175967	68176468
chr1	76765149	76765650
chr1	81699132	81699633
chr1	84525739	84526240
chr1	85497106	85497607
chr1	85581806	85582307
chr1	86792986	86793487
chr1	88303032	88303533
chr1	89433354	89433855
chr1	89833119	89833620
chr1	92482406	92482907
chr1	101207843	101208344
chr1	108858088	108858589
chr1	109240585	109241086
chr1	109864911	109865412
chr1	110136861	110137362
chr1	110254589	110255090
chr1	111911706	111912207
chr1	114345867	114346368
chr1	116950762	116951263
chr1	117059267	117059768
chr1	119747409	119747910
chr1	120981467	120981968
chr1	121117187	121117688
chr1	148458943	148459444
chr1	150971102	150971603
chr1	151144657	151145158
chr1	151838011	151838512
chr1	153678836	153679337
chr1	154423738	154424239
chr1	154434278	154434779
chr1	154822178	154822679
chr1	155044830	155045331
chr1	155321259	155321760
chr1	155970795	155971296
chr1	156910170	156910671
chr1	158010814	158011315
chr1	158068318	158068819
chr1	159942600	159943101
chr1	161198237	161198738
chr1	162297793	162298294
chr1	164559969	164560470
chr1	168112864	168113365
chr1	168134575	168135076
chr1	168804030	168804531
chr1	170805890	170806391
chr1	172383529	172384030
chr1	172531962	172532463
chr1	174743899	174744400
chr1	180863080	180863581
chr1	181109497	181109998
chr1	181676217	181676718
chr1	183879408	183879909
chr1	183920632	183921133
chr1	184025224	184025725
chr1	184075376	184075877
chr1	184574575	184575076
chr1	184691653	184692154
chr1	185050987	185051488
chr1	185325369	185325870
chr1	197201956	197202457
chr1	198246333	198246834
chr1	198298588	198299089
chr1	201009763	201010264
chr1	202926448	202926949
chr1	203274591	203275092
chr1	204288839	204289340
chr1	204641848	204642349
chr1	205849960	205850461
chr1	207288206	207288707
chr1	207499400	207499901
chr1	210602442	210602943
chr1	214224568	214225069
chr1	215599352	215599853
chr1	218728962	218729463
chr1	219271086	219271587
chr1	223090008	223090509
chr1	223143784	223144285
chr1	223846767	223847268
chr1	226424438	226424939
chr1	226494104	226494605
chr1	228986451	228986952
chr1	231093441	231093942
chr1	231420396	231420897
chr1	231806590	231807091
chr1	232335684	232336185
chr1	234495375	234495876
chr1	236609067	236609568
chr1	241998262	241998763
chr1	242206008	242206509
chr1	244218196	244218697
chr1	246907436	246907937
chr1	247372640	247373141
chr1	247936901	247937402
chr2	1590825	1591326
chr2	1886342	1886843
chr2	2707551	2708052
chr2	3728064	3728565
chr2	5528409	5528910
chr2	5982789	5983290
chr2	6771559	6772060
chr2	7053892	7054393
chr2	9258828	9259329
chr2	9392910	9393411
chr2	10121768	10122269
chr2	10414147	10414648
chr2	11177819	11178320
chr2	11343365	11343866
chr2	11968455	11968956
chr2	14562466	14562967
chr2	16487631	16488132
chr2	20326102	20326603
chr2	20487299	20487800
chr2	23536167	23536668
chr2	24793682	24794183
chr2	24926708	24927209
chr2	25306654	25307155
chr2	25977027	25977528
chr2	26299803	26300304
chr2	26929564	26930065
chr2	27191457	27191958
chr2	29076103	29076604
chr2	29698492	29698993
chr2	29816588	29817089
chr2	33134963	33135464
chr2	39379602	39380103
chr2	39416177	39416678
chr2	44082920	44083421
chr2	44776974	44777475
chr2	46491144	46491645
chr2	47003066	47003567
chr2	48571113	48571614
chr2	48713573	48714074
chr2	49801116	49801617
chr2	50491497	50491998
chr2	50536333	50536834
chr2	53608575	53609076
chr2	60125627	60126128
chr2	60484028	60484529
chr2	60533405	60533906
chr2	61177614	61178115
chr2	62051646	62052147
chr2	66515768	66516269
chr2	68253369	68253870
chr2	70901220	70901721
chr2	71871509	71872010
chr2	72780343	72780844
chr2	74045396	74045897
chr2	74250066	74250567
chr2	75606113	75606614
chr2	85637431	85637932
chr2	85902391	85902892
chr2	88159807	88160308
chr2	88692202	88692703
chr2	90237759	90238260
chr2	95312455	95312956
chr2	100910089	100910590
chr2	101766670	101767171
chr2	103962092	103962593
chr2	104447763	104448264
chr2	104791016	104791517
chr2	109128609	109129110
chr2	109194530	109195031
chr2	113136816	113137317
chr2	120013254	120013755
chr2	120705675	120706176
chr2	125745419	125745920
chr2	127094755	127095256
chr2	127394423	127394924
chr2	128733182	128733683
chr2	130427551	130428052
chr2	132381321	132381822
chr2	132584418	132584919
chr2	132620077	132620578
chr2	133773789	133774290
chr2	142825852	142826353
chr2	144424847	144425348
chr2	147243783	147244284
chr2	148924449	148924950
chr2	149375899	149376400
chr2	152097902	152098403
chr2	156322560	156323061
chr2	158024241	158024742
chr2	158773076	158773577
chr2	158966330	158966831
chr2	159084330	159084831
chr2	161418548	161419049
chr2	162301113	162301614
chr2	165239109	165239610
chr2	165863857	165864358
chr2	168466964	168467465
chr2	170409011	170409512
chr2	171968168	171968669
chr2	171992577	171993078
chr2	172028013	172028514
chr2	172066395	172066896
chr2	175822545	175823046
chr2	177651670	177652171
chr2	187748939	187749440
chr2	188512393	188512894
chr2	192162375	192162876
chr2	194745479	194745980
chr2	196170523	196171024
chr2	197628021	197628522
chr2	201422232	201422733
chr2	204298303	204298804
chr2	204315319	204315820
chr2	205679886	205680387
chr2	206693639	206694140
chr2	207813161	207813662
chr2	213451581	213452082
chr2	217953482	217953983
chr2	218217486	218217987
chr2	218716016	218716517
chr2	219253733	219254234
chr2	219687156	219687657
chr2	221980945	221981446
chr2	222908059	222908560
chr2	223051946	223052447
chr2	224041606	224042107
chr2	224412619	224413120
chr2	225337126	225337627
chr2	227325736	227326237
chr2	229902997	229903498
chr2	230356123	230356624
chr2	230865185	230865686
chr2	231009064	231009565
chr2	231011872	231012373
chr2	231049819	231050320
chr2	232506686	232507187
chr2	232637732	232638233
chr2	233917079	233917580
chr2	235494737	235495238
chr2	236345251	236345752
chr2	236572416	236572917
chr2	237715514	237716015
chr2	240203794	240204295
chr2	240437517	240438018
chr2	240557064	240557565
chr2	241804142	241804643
chr3	3605164	3605665
chr3	5017964	5018465
chr3	5160355	5160856
chr3	7419810	7420311
chr3	7543589	7544090
chr3	7978116	7978617
chr3	8441941	8442442
chr3	9067283	9067784
chr3	10983231	10983732
chr3	11204682	11205183
chr3	11379154	11379655
chr3	11719845	11720346
chr3	13017582	13018083
chr3	13283023	13283524
chr3	13718404	13718905
chr3	13822861	13823362
chr3	15102272	15102773
chr3	16419976	16420477
chr3	23085139	23085640
chr3	23751271	23751772
chr3	23991165	23991666
chr3	24773728	24774229
chr3	25473230	25473731
chr3	26621214	26621715
chr3	32501955	32502456
chr3	37922627	37923128
chr3	38031648	38032149
chr3	41961424	41961925
chr3	48039750	48040251
chr3	53374936	53375437
chr3	58117829	58118330
chr3	58463610	58464111
chr3	58494029	58494530
chr3	60743426	60743927
chr3	62954559	62955060
chr3	64688635	64689136
chr3	65706184	65706685
chr3	66655608	66656109
chr3	68196504	68197005
chr3	71681092	71681593
chr3	71684032	71684533
chr3	72273562	72274063
chr3	72597676	72598177
chr3	73523548	73524049
chr3	78707086	78707587
chr3	87082762	87083263
chr3	112000618	112001119
chr3	112676696	112677197
chr3	114065872	114066373
chr3	115148205	115148706
chr3	116423993	116424494
chr3	119033955	119034456
chr3	123152586	123153087
chr3	123329899	123330400
chr3	124417660	124418161
chr3	124800286	124800787
chr3	125211650	125212151
chr3	125915193	125915694
chr3	127629965	127630466
chr3	127889907	127890408
chr3	128489324	128489825
chr3	128784231	128784732
chr3	128864249	128864750
chr3	134694411	134694912
chr3	139427517	139428018
chr3	139975621	139976122
chr3	150078918	150079419
chr3	150798229	150798730
chr3	162598328	162598829
chr3	170961775	170962276
chr3	171236148	171236649
chr3	171457719	171458220
chr3	173913808	173914309
chr3	176663806	176664307
chr3	177746190	177746691
chr3	178385282	178385783
chr3	179651918	179652419
chr3	181613877	181614378
chr3	181754552	181755053
chr3	181790439	181790940
chr3	182979739	182980240
chr3	183469268	183469769
chr3	183824475	183824976
chr3	184336616	184337117
chr3	184711186	184711687
chr3	186226569	186227070
chr3	189509057	189509558
chr3	190092351	190092852
chr3	193977221	193977722
chr3	194985029	194985530
chr4	1041530	1042031
chr4	2059588	2060089
chr4	2091816	2092317
chr4	3300023	3300524
chr4	3302381	3302882
chr4	3783678	3784179
chr4	5019217	5019718
chr4	5979948	5980449
chr4	6199045	6199546
chr4	6641223	6641724
chr4	7068743	7069244
chr4	7503702	7504203
chr4	7581450	7581951
chr4	11641730	11642231
chr4	13543478	13543979
chr4	14868981	14869482
chr4	16597748	16598249
chr4	16893243	16893744
chr4	16969582	16970083
chr4	18593453	18593954
chr4	21050817	21051318
chr4	24245158	24245659
chr4	24800464	24800965
chr4	24980048	24980549
chr4	25576531	25577032
chr4	31002061	31002562
chr4	31403711	31404212
chr4	39446943	39447444
chr4	40321815	40322316
chr4	40736833	40737334
chr4	41709669	41710170
chr4	44629208	44629709
chr4	44678680	44679181
chr4	45629674	45630175
chr4	48490217	48490718
chr4	55635590	55636091
chr4	56467965	56468466
chr4	65668656	65669157
chr4	71259154	71259655
chr4	74037929	74038430
chr4	76541426	76541927
chr4	76607085	76607586
chr4	77203519	77204020
chr4	77449925	77450426
chr4	77861451	77861952
chr4	78951817	78952318
chr4	82770501	82771002
chr4	83535799	83536300
chr4	84954942	84955443
chr4	87068514	87069015
chr4	87213263	87213764
chr4	88018389	88018890
chr4	93183999	93184500
chr4	95124849	95125350
chr4	98996452	98996953
chr4	101031988	101032489
chr4	106501981	106502482
chr4	107825456	107825957
chr4	108370684	108371185
chr4	108572464	108572965
chr4	110087920	110088421
chr4	110865577	110866078
chr4	110994702	110995203
chr4	112823502	112824003
chr4	113008599	113009100
chr4	118918309	118918810
chr4	123554620	123555121
chr4	128573647	128574148
chr4	138184883	138185384
chr4	138682566	138683067
chr4	139887937	139888438
chr4	140284365	140284866
chr4	145525404	145525905
chr4	153056421	153056922
chr4	155854793	155855294
chr4	159946931	159947432
chr4	168817378	168817879
chr4	173372840	173373341
chr4	174120381	174120882
chr4	175827386	175827887
chr4	180060103	180060604
chr4	180827229	180827730
chr4	180828429	180828930
chr4	182449520	182450021
chr4	184473866	184474367
chr4	185203337	185203838
chr4	185820191	185820692
chr4	186201774	186202275
chr5	1468198	1468699
chr5	1653863	1654364
chr5	1930856	1931357
chr5	2408820	2409321
chr5	5164174	5164675
chr5	6301979	6302480
chr5	7650728	7651229
chr5	9140690	9141191
chr5	9455952	9456453
chr5	9596756	9597257
chr5	10233395	10233896
chr5	15926544	15927045
chr5	18394145	18394646
chr5	24622956	24623457
chr5	33299872	33300373
chr5	34007109	34007610
chr5	36607805	36608306
chr5	36661463	36661964
chr5	42943957	42944458
chr5	44387870	44388371
chr5	45038333	45038834
chr5	52840103	52840604
chr5	54309586	54310087
chr5	54696749	54697250
chr5	55233998	55234499
chr5	57986908	57987409
chr5	60945881	60946382
chr5	61669504	61670005
chr5	75337942	75338443
chr5	75933460	75933961
chr5	77640261	77640762
chr5	88398221	88398722
chr5	90612245	90612746
chr5	90638834	90639335
chr5	91212245	91212746
chr5	93162257	93162758
chr5	93819613	93820114
chr5	95664078	95664579
chr5	98775409	98775910
chr5	100904070	100904571
chr5	102341924	102342425
chr5	103259692	103260193
chr5	104240998	104241499
chr5	107499721	107500222
chr5	112210365	112210866
chr5	115841096	115841597
chr5	119435424	119435925
chr5	122101636	122102137
chr5	124744318	124744819
chr5	126676017	126676518
chr5	127875464	127875965
chr5	131069175	131069676
chr5	132065303	132065804
chr5	132238193	132238694
chr5	135457413	135457914
chr5	137742928	137743429
chr5	138574796	138575297
chr5	138641759	138642260
chr5	141521270	141521771
chr5	141816620	141817121
chr5	142491147	142491648
chr5	142512019	142512520
chr5	143041394	143041895
chr5	146291396	146291897
chr5	150540850	150541351
chr5	154753717	154754218
chr5	157651475	157651976
chr5	160133509	160134010
chr5	164504121	164504622
chr5	167250991	167251492
chr5	168177767	168178268
chr5	172714635	172715136
chr5	172746693	172747194
chr5	172789691	172790192
chr5	174150285	174150786
chr5	174211131	174211632
chr5	175698851	175699352
chr5	176235062	176235563
chr5	177479661	177480162
chr5	178384014	178384515
chr6	1678098	1678599
chr6	2492896	2493397
chr6	5163211	5163712
chr6	5752218	5752719
chr6	6741159	6741660
chr6	7336204	7336705
chr6	13417425	13417926
chr6	13787018	13787519
chr6	16238315	16238816
chr6	18100011	18100512
chr6	18834533	18835034
chr6	23446348	23446849
chr6	24583836	24584337
chr6	25006640	25007141
chr6	25363328	25363829
chr6	27492762	27493263
chr6	30481995	30482496
chr6	31198005	31198506
chr6	32048072	32048573
chr6	32972408	32972909
chr6	34132487	34132988
chr6	35294268	35294769
chr6	37126170	37126671
chr6	40349800	40350301
chr6	40586803	40587304
chr6	42960153	42960654
chr6	44701674	44702175
chr6	45419416	45419917
chr6	45556353	45556854
chr6	51466444	51466945
chr6	51949374	51949875
chr6	53361490	53361991
chr6	53804996	53805497
chr6	56850469	56850970
chr6	71510049	71510550
chr6	72621018	72621519
chr6	75794776	75795277
chr6	75893290	75893791
chr6	76510447	76510948
chr6	81075935	81076436
chr6	88386219	88386720
chr6	89368052	89368553
chr6	89828944	89829445
chr6	93468260	93468761
chr6	97463074	97463575
chr6	97726335	97726836
chr6	98590129	98590630
chr6	101114608	101115109
chr6	102671870	102672371
chr6	105994013	105994514
chr6	106773504	106774005
chr6	107458827	107459328
chr6	107655813	107656314
chr6	107803946	107804447
chr6	108143406	108143907
chr6	108744099	108744600
chr6	109978462	109978963
chr6	111592938	111593439
chr6	111764372	111764873
chr6	111810821	111811322
chr6	114523844	114524345
chr6	118012196	118012697
chr6	118100537	118101038
chr6	118283748	118284249
chr6	118318412	118318913
chr6	121694925	121695426
chr6	123519033	123519534
chr6	124022590	124023091
chr6	127736904	127737405
chr6	128518366	128518867
chr6	129657414	129657915
chr6	133889663	133890164
chr6	136549329	136549830
chr6	143843838	143844339
chr6	145651284	145651785
chr6	145732724	145733225
chr6	148455890	148456391
chr6	149647205	149647706
chr6	150376950	150377451
chr6	150817741	150818242
chr6	151690701	151691202
chr6	153312574	153313075
chr6	154538565	154539066
chr6	157236077	157236578
chr6	158718412	158718913
chr6	159863203	159863704
chr6	160534111	160534612
chr6	161862129	161862630
chr6	163531023	163531524
chr6	166495083	166495584
chr6	167538697	167539198
chr6	167908031	167908532
chr6	169445529	169446030
chr6	169450057	169450558
chr7	1466684	1467185
chr7	2109042	2109543
chr7	2111070	2111571
chr7	2624446	2624947
chr7	2687934	2688435
chr7	4071352	4071853
chr7	4154862	4155363
chr7	5529107	5529608
chr7	5997133	5997634
chr7	6447111	6447612
chr7	14839279	14839780
chr7	16646316	16646817
chr7	16754129	16754630
chr7	19145740	19146241
chr7	25672414	25672915
chr7	26787648	26788149
chr7	27192502	27193003
chr7	27636302	27636803
chr7	28096557	28097058
chr7	29839293	29839794
chr7	29923296	29923797
chr7	31014902	31015403
chr7	32298702	32299203
chr7	33108738	33109239
chr7	35907574	35908075
chr7	36291876	36292377
chr7	38105829	38106330
chr7	42074401	42074902
chr7	42144613	42145114
chr7	44045021	44045522
chr7	45007076	45007577
chr7	47688641	47689142
chr7	55054199	55054700
chr7	55110199	55110700
chr7	55235673	55236174
chr7	67179014	67179515
chr7	68209405	68209906
chr7	69635733	69636234
chr7	72914981	72915482
chr7	74572658	74573159
chr7	76304087	76304588
chr7	76306060	76306561
chr7	76359581	76360082
chr7	77121733	77122234
chr7	78768745	78769246
chr7	87317069	87317570
chr7	88480863	88481364
chr7	95209766	95210267
chr7	95254169	95254670
chr7	95687654	95688155
chr7	96596092	96596593
chr7	97024601	97025102
chr7	97026171	97026672
chr7	97094552	97095053
chr7	98801903	98802404
chr7	100895639	100896140
chr7	102304780	102305281
chr7	105011622	105012123
chr7	105141064	105141565
chr7	106054430	106054931
chr7	107262800	107263301
chr7	112112847	112113348
chr7	112252059	112252560
chr7	116588960	116589461
chr7	117127520	117128021
chr7	117715701	117716202
chr7	120805849	120806350
chr7	121196502	121197003
chr7	121244408	121244909
chr7	121961047	121961548
chr7	127393578	127394079
chr7	127750983	127751484
chr7	127844025	127844526
chr7	127968499	127969000
chr7	128059541	128060042
chr7	128082189	128082690
chr7	128136244	128136745
chr7	128270721	128271222
chr7	128608878	128609379
chr7	129163817	129164318
chr7	129294759	129295260
chr7	131493470	131493971
chr7	133381903	133382404
chr7	133478767	133479268
chr7	137402448	137402949
chr7	138907850	138908351
chr7	139680007	139680508
chr7	140177541	140178042
chr7	140343048	140343549
chr7	140638407	140638908
chr7	141362479	141362980
chr7	142323628	142324129
chr7	142483280	142483781
chr7	148144788	148145289
chr7	148501587	148502088
chr7	149882543	149883044
chr7	150945720	150946221
chr7	150979656	150980157
chr7	151167117	151167618
chr7	151687532	151688033
chr7	151717393	151717894
chr7	151756848	151757349
chr7	152434972	152435473
chr7	153943932	153944433
chr7	154547184	154547685
chr7	154744153	154744654
chr7	158407851	158408352
chr8	2480866	2481367
chr8	4606212	4606713
chr8	4993537	4994038
chr8	6343821	6344322
chr8	6563062	6563563
chr8	9556108	9556609
chr8	9768958	9769459
chr8	10270633	10271134
chr8	11759452	11759953
chr8	11805160	11805661
chr8	12840615	12841116
chr8	14985293	14985794
chr8	17333886	17334387
chr8	18814092	18814593
chr8	19936936	19937437
chr8	22657664	22658165
chr8	22785504	22786005
chr8	23682143	23682644
chr8	23747737	23748238
chr8	24194410	24194911
chr8	24891704	24892205
chr8	26465393	26465894
chr8	28515249	28515750
chr8	29127076	29127577
chr8	37225935	37226436
chr8	38073224	38073725
chr8	38565767	38566268
chr8	40546505	40547006
chr8	41079642	41080143
chr8	48172081	48172582
chr8	51277465	51277966
chr8	58048488	58048989
chr8	58721582	58722083
chr8	69463163	69463664
chr8	73370748	73371249
chr8	79073993	79074494
chr8	79855047	79855548
chr8	80030298	80030799
chr8	80565822	80566323
chr8	80682866	80683367
chr8	81732149	81732650
chr8	84429043	84429544
chr8	88163913	88164414
chr8	94357650	94358151
chr8	97459039	97459540
chr8	97776159	97776660
chr8	99859735	99860236
chr8	100657911	100658412
chr8	101119082	101119583
chr8	103373139	103373640
chr8	109346824	109347325
chr8	115420321	115420822
chr8	117328897	117329398
chr8	117957268	117957769
chr8	118229897	118230398
chr8	119177213	119177714
chr8	119892514	119893015
chr8	122994528	122995029
chr8	123033876	123034377
chr8	123485083	123485584
chr8	124848272	124848773
chr8	124967356	124967857
chr8	129460238	129460739
chr8	130675460	130675961
chr8	133190619	133191120
chr8	134535267	134535768
chr8	135168425	135168926
chr8	136765895	136766396
chr8	140159548	140160049
chr8	140469367	140469868
chr8	141128717	141129218
chr8	142403598	142404099
chr8	144095962	144096463
chr8	144503061	144503562
chr9	4762485	4762986
chr9	7212171	7212672
chr9	13569896	13570397
chr9	14768452	14768953
chr9	16133694	16134195
chr9	16152238	16152739
chr9	19663523	19664024
chr9	20701123	20701624
chr9	23850890	23851391
chr9	32589006	32589507
chr9	34419708	34420209
chr9	34479124	34479625
chr9	34939892	34940393
chr9	35603401	35603902
chr9	35935945	35936446
chr9	35954846	35955347
chr9	36142878	36143379
chr9	36893222	36893723
chr9	70110128	70110629
chr9	70259391	70259892
chr9	74670461	74670962
chr9	75889676	75890177
chr9	76716255	76716756
chr9	81649437	81649938
chr9	82106448	82106949
chr9	86644556	86645057
chr9	87499002	87499503
chr9	87656439	87656940
chr9	87711589	87712090
chr9	88236840	88237341
chr9	88952053	88952554
chr9	90124874	90125375
chr9	91589195	91589696
chr9	92669315	92669816
chr9	92723089	92723590
chr9	93109065	93109566
chr9	94213426	94213927
chr9	95041570	95042071
chr9	95092367	95092868
chr9	95102424	95102925
chr9	95406325	95406826
chr9	95606111	95606612
chr9	98215758	98216259
chr9	98410164	98410665
chr9	99266446	99266947
chr9	101275781	101276282
chr9	106286240	106286741
chr9	107819696	107820197
chr9	109912988	109913489
chr9	110049194	110049695
chr9	113274362	113274863
chr9	113501741	113502242
chr9	113857849	113858350
chr9	114032228	114032729
chr9	114139653	114140154
chr9	114154360	114154861
chr9	115014972	115015473
chr9	115591461	115591962
chr9	116155416	116155917
chr9	116497380	116497881
chr9	118009546	118010047
chr9	119026986	119027487
chr9	119349158	119349659
chr9	121567288	121567789
chr9	121652185	121652686
chr9	121711693	121712194
chr9	124325412	124325913
chr9	124539073	124539574
chr9	125856260	125856761
chr9	126375307	126375808
chr9	126615029	126615530
chr9	126965746	126966247
chr9	127311115	127311616
chr9	127493636	127494137
chr9	127557885	127558386
chr9	127966330	127966831
chr9	128341364	128341865
chr9	128683653	128684154
chr9	129408422	129408923
chr9	129458683	129459184
chr9	130156559	130157060
chr9	130713579	130714080
chr9	130863519	130864020
chr9	130938601	130939102
chr9	131773812	131774313
chr9	132187323	132187824
chr9	132411013	132411514
chr9	132733340	132733841
chr9	134231267	134231768
chr9	134484431	134484932
chr9	134598509	134599010
chr9	135147117	135147618
chr9	136438962	136439463
chr9	136599152	136599653
chr9	137298447	137298948
chr10	2895458	2895959
chr10	2978022	2978523
chr10	3236970	3237471
chr10	4383581	4384082
chr10	8502526	8503027
chr10	10642243	10642744
chr10	10930985	10931486
chr10	11019073	11019574
chr10	11205329	11205830
chr10	11515551	11516052
chr10	11782753	11783254
chr10	11986548	11987049
chr10	12902046	12902547
chr10	14001470	14001971
chr10	14172485	14172986
chr10	14653193	14653694
chr10	14877803	14878304
chr10	17201866	17202367
chr10	18140614	18141115
chr10	24786843	24787344
chr10	25757888	25758389
chr10	30736778	30737279
chr10	34816376	34816877
chr10	36330077	36330578
chr10	43319082	43319583
chr10	43573844	43574345
chr10	45094744	45095245
chr10	46450732	46451233
chr10	46524835	46525336
chr10	48466407	48466908
chr10	48526384	48526885
chr10	49679350	49679851
chr10	50625782	50626283
chr10	52884155	52884656
chr10	61867247	61867748
chr10	70575339	70575840
chr10	71068724	71069225
chr10	71396901	71397402
chr10	71543631	71544132
chr10	72242668	72243169
chr10	72248764	72249265
chr10	73874882	73875383
chr10	74202282	74202783
chr10	75276547	75277048
chr10	77522334	77522835
chr10	78001652	78002153
chr10	78293377	78293878
chr10	80703424	80703925
chr10	82415139	82415640
chr10	85060929	85061430
chr10	89369467	89369968
chr10	91163862	91164363
chr10	93815211	93815712
chr10	95841872	95842373
chr10	100362574	100363075
chr10	100508645	100509146
chr10	102342361	102342862
chr10	102347182	102347683
chr10	105356425	105356926
chr10	107961726	107962227
chr10	110005690	110006191
chr10	110220345	110220846
chr10	114239295	114239796
chr10	116691553	116692054
chr10	117131949	117132450
chr10	117991540	117992041
chr10	118265958	118266459
chr10	118571013	118571514
chr10	119687046	119687547
chr10	121183203	121183704
chr10	122495075	122495576
chr10	123582077	123582578
chr10	123583606	123584107
chr10	124626648	124627149
chr10	124994990	124995491
chr10	125175265	125175766
chr10	128078393	128078894
chr10	129467427	129467928
chr10	129833969	129834470
chr10	130686628	130687129
chr10	132166413	132166914
chr11	1293567	1294068
chr11	7512749	7513250
chr11	8068123	8068624
chr11	8092560	8093061
chr11	8262656	8263157
chr11	12032150	12032651
chr11	12404244	12404745
chr11	13126416	13126917
chr11	13337715	13338216
chr11	15901003	15901504
chr11	16612492	16612993
chr11	18384046	18384547
chr11	20386776	20387277
chr11	27233589	27234090
chr11	27485853	27486354
chr11	30346035	30346536
chr11	30595124	30595625
chr11	31823687	31824188
chr11	44133294	44133795
chr11	44559344	44559845
chr11	45103037	45103538
chr11	45592350	45592851
chr11	46112917	46113418
chr11	47161508	47162009
chr11	58923132	58923633
chr11	59198698	59199199
chr11	59284448	59284949
chr11	59551513	59552014
chr11	59668071	59668572
chr11	61472245	61472746
chr11	61773277	61773778
chr11	62909079	62909580
chr11	64058455	64058956
chr11	64132895	64133396
chr11	64300422	64300923
chr11	64474616	64475117
chr11	65504988	65505489
chr11	66268984	66269485
chr11	67358082	67358583
chr11	67700069	67700570
chr11	72169675	72170176
chr11	72657084	72657585
chr11	74748005	74748506
chr11	75339764	75340265
chr11	75634725	75635226
chr11	75815535	75816036
chr11	76733850	76734351
chr11	76892244	76892745
chr11	76919010	76919511
chr11	78822854	78823355
chr11	82732374	82732875
chr11	82845723	82846224
chr11	83681266	83681767
chr11	83827879	83828380
chr11	91776628	91777129
chr11	92266771	92267272
chr11	93020635	93021136
chr11	93236683	93237184
chr11	102551110	102551611
chr11	108647540	108648041
chr11	109971044	109971545
chr11	110713092	110713593
chr11	111736635	111737136
chr11	112471467	112471968
chr11	112485267	112485768
chr11	112570039	112570540
chr11	112822880	112823381
chr11	113796587	113797088
chr11	115167294	115167795
chr11	115664817	115665318
chr11	116111914	116112415
chr11	117816344	117816845
chr11	118176201	118176702
chr11	118657173	118657674
chr11	119284509	119285010
chr11	119371725	119372226
chr11	120339404	120339905
chr11	121427097	121427598
chr11	122306914	122307415
chr11	122712029	122712530
chr11	122727498	122727999
chr11	123158218	123158719
chr11	123707534	123708035
chr11	124917006	124917507
chr11	125373631	125374132
chr11	126356542	126357043
chr11	126731745	126732246
chr11	126808861	126809362
chr11	128157649	128158150
chr11	130894348	130894849
chr11	131748101	131748602
chr11	132245341	132245842
chr11	133986540	133987041
chr11	134407371	134407872
chr11	134452252	134452753
chr12	816372	816873
chr12	3572502	3573003
chr12	3920226	3920727
chr12	6063103	6063604
chr12	9064645	9065146
chr12	11869812	11870313
chr12	13981173	13981674
chr12	14403617	14404118
chr12	20507856	20508357
chr12	21324554	21325055
chr12	24229909	24230410
chr12	25195624	25196125
chr12	25553062	25553563
chr12	26205916	26206417
chr12	26816977	26817478
chr12	27821126	27821627
chr12	31215634	31216135
chr12	32107158	32107659
chr12	32534001	32534502
chr12	42326642	42327143
chr12	42446792	42447293
chr12	46160436	46160937
chr12	49059868	49060369
chr12	49121052	49121553
chr12	50102194	50102695
chr12	50569297	50569798
chr12	51391594	51392095
chr12	52249000	52249501
chr12	53046524	53047025
chr12	63150735	63151236
chr12	64256085	64256586
chr12	64992176	64992677
chr12	66668229	66668730
chr12	72037352	72037853
chr12	75567943	75568444
chr12	75842079	75842580
chr12	76032109	76032610
chr12	79547805	79548306
chr12	93396665	93397166
chr12	93419373	93419874
chr12	94889268	94889769
chr12	95446476	95446977
chr12	96194721	96195222
chr12	99496633	99497134
chr12	100170368	100170869
chr12	102824404	102824905
chr12	103140241	103140742
chr12	103530289	103530790
chr12	107441850	107442351
chr12	108271798	108272299
chr12	109427993	109428494
chr12	109770307	109770808
chr12	111138031	111138532
chr12	112558208	112558709
chr12	116143875	116144376
chr12	117352248	117352749
chr12	120350935	120351436
chr12	121518086	121518587
chr12	121532574	121533075
chr12	121776108	121776609
chr12	122774056	122774557
chr12	124833682	124834183
chr12	128425816	128426317
chr12	130686445	130686946
chr12	130776040	130776541
chr12	131067911	131068412
chr12	132581932	132582433
chr13	20181116	20181617
chr13	23449442	23449943
chr13	24727926	24728427
chr13	24922183	24922684
chr13	26707663	26708164
chr13	30799194	30799695
chr13	32120098	32120599
chr13	33228503	33229004
chr13	33229632	33230133
chr13	35978465	35978966
chr13	40613529	40614030
chr13	40660217	40660718
chr13	41222187	41222688
chr13	45055802	45056303
chr13	45768579	45769080
chr13	48974980	48975481
chr13	51585147	51585648
chr13	52399586	52400087
chr13	66699961	66700462
chr13	67408755	67409256
chr13	89925020	89925521
chr13	94674824	94675325
chr13	98141939	98142440
chr13	98172106	98172607
chr13	98448267	98448768
chr13	98688299	98688800
chr13	99677356	99677857
chr13	105282455	105282956
chr13	108326347	108326848
chr13	109869571	109870072
chr13	110442966	110443467
chr13	111344709	111345210
chr13	112207029	112207530
chr13	112640670	112641171
chr13	113726354	113726855
chr13	113928834	113929335
chr14	22978829	22979330
chr14	22994668	22995169
chr14	23294929	23295430
chr14	23517855	23518356
chr14	23562641	23563142
chr14	32367488	32367989
chr14	32565345	32565846
chr14	32936561	32937062
chr14	33135569	33136070
chr14	33360765	33361266
chr14	34063400	34063901
chr14	36455163	36455664
chr14	36514828	36515329
chr14	36522361	36522862
chr14	36662633	36663134
chr14	39169411	39169912
chr14	41925352	41925853
chr14	42059004	42059505
chr14	49892199	49892700
chr14	50003228	50003729
chr14	51650809	51651310
chr14	52314819	52315320
chr14	52952211	52952712
chr14	55718489	55718990
chr14	55877868	55878369
chr14	56452850	56453351
chr14	58004659	58005160
chr14	59869752	59870253
chr14	63974175	63974676
chr14	66539062	66539563
chr14	67533655	67534156
chr14	68791054	68791555
chr14	68977039	68977540
chr14	69152441	69152942
chr14	69688141	69688642
chr14	70108367	70108868
chr14	72240187	72240688
chr14	72566046	72566547
chr14	73136814	73137315
chr14	73269598	73270099
chr14	76713115	76713616
chr14	76828980	76829481
chr14	78901949	78902450
chr14	80723559	80724060
chr14	81133375	81133876
chr14	85581075	85581576
chr14	88667421	88667922
chr14	89177385	89177886
chr14	90344209	90344710
chr14	90406382	90406883
chr14	91378023	91378524
chr14	93114290	93114791
chr14	96029995	96030496
chr14	99231950	99232451
chr14	100438301	100438802
chr14	101225331	101225832
chr14	101588960	101589461
chr14	102081240	102081741
chr14	102086111	102086612
chr14	102322982	102323483
chr14	102421576	102422077
chr14	102955998	102956499
chr14	103445652	103446153
chr14	104138876	104139377
chr14	104341949	104342450
chr14	104563362	104563863
chr14	104787119	104787620
chr15	23648839	23649340
chr15	29570245	29570746
chr15	29952240	29952741
chr15	31509962	31510463
chr15	35555678	35556179
chr15	37037046	37037547
chr15	38519974	38520475
chr15	38993545	38994046
chr15	40010624	40011125
chr15	40769049	40769550
chr15	41284437	41284938
chr15	41513081	41513582
chr15	41513620	41514121
chr15	42364475	42364976
chr15	47183808	47184309
chr15	49239019	49239520
chr15	57860967	57861468
chr15	58165645	58166146
chr15	60004156	60004657
chr15	60163133	60163634
chr15	60400954	60401455
chr15	61187030	61187531
chr15	63257067	63257568
chr15	64426783	64427284
chr15	64686050	64686551
chr15	66617403	66617904
chr15	67836335	67836836
chr15	68205035	68205536
chr15	68629802	68630303
chr15	69098525	69099026
chr15	73341881	73342382
chr15	73720454	73720955
chr15	74365674	74366175
chr15	74723888	74724389
chr15	75046722	75047223
chr15	76235117	76235618
chr15	77881470	77881971
chr15	78482257	78482758
chr15	82100184	82100685
chr15	83000304	83000805
chr15	87763853	87764354
chr15	88401272	88401773
chr15	88609673	88610174
chr15	89335301	89335802
chr15	89575818	89576319
chr15	90036261	90036762
chr15	90048136	90048637
chr15	90098076	90098577
chr15	90175194	90175695
chr15	90931606	90932107
chr15	92146717	92147218
chr15	92624566	92625067
chr15	93063760	93064261
chr15	93358511	93359012
chr15	94674223	94674724
chr15	97692699	97693200
chr15	98292418	98292919
chr15	98659174	98659675
chr15	100241537	100242038
chr16	10789	11290
chr16	592921	593422
chr16	980383	980884
chr16	1335389	1335890
chr16	1705345	1705846
chr16	2512867	2513368
chr16	4426010	4426511
chr16	4615236	4615737
chr16	5502292	5502793
chr16	7440936	7441437
chr16	10178525	10179026
chr16	10953858	10954359
chr16	11100122	11100623
chr16	11679210	11679711
chr16	11915058	11915559
chr16	17468825	17469326
chr16	19885595	19886096
chr16	22192175	22192676
chr16	22787842	22788343
chr16	24075982	24076483
chr16	24117019	24117520
chr16	24499183	24499684
chr16	26733551	26734052
chr16	27052131	27052632
chr16	31141499	31142000
chr16	46911129	46911630
chr16	48630335	48630836
chr16	49700121	49700622
chr16	50593743	50594244
chr16	50610434	50610935
chr16	50697883	50698384
chr16	50906442	50906943
chr16	51146125	51146626
chr16	52544935	52545436
chr16	54286756	54287257
chr16	54862281	54862782
chr16	56822861	56823362
chr16	56951189	56951690
chr16	57536885	57537386
chr16	57636927	57637428
chr16	58111017	58111518
chr16	65062678	65063179
chr16	66696033	66696534
chr16	66740196	66740697
chr16	67394397	67394898
chr16	67934711	67935212
chr16	68736940	68737441
chr16	69838297	69838798
chr16	69894628	69895129
chr16	70686513	70687014
chr16	70729971	70730472
chr16	70753593	70754094
chr16	73355978	73356479
chr16	75000473	75000974
chr16	78122740	78123241
chr16	79438234	79438735
chr16	80387341	80387842
chr16	80900205	80900706
chr16	81711507	81712008
chr16	83882127	83882628
chr16	84117380	84117881
chr16	85229973	85230474
chr16	85312825	85313326
chr16	85342164	85342665
chr16	85463022	85463523
chr16	85651832	85652333
chr16	85754426	85754927
chr16	85912259	85912760
chr16	85963629	85964130
chr16	86301005	86301506
chr16	87741027	87741528
chr16	87822446	87822947
chr17	199221	199722
chr17	336195	336696
chr17	1495195	1495696
chr17	3870761	3871262
chr17	7354444	7354945
chr17	7632413	7632914
chr17	8223268	8223769
chr17	9924652	9925153
chr17	9931573	9932074
chr17	11948679	11949180
chr17	14922318	14922819
chr17	16873128	16873629
chr17	17900597	17901098
chr17	18108463	18108964
chr17	18231078	18231579
chr17	18257700	18258201
chr17	18625611	18626112
chr17	20116636	20117137
chr17	28719162	28719663
chr17	28953465	28953966
chr17	29070377	29070878
chr17	29096123	29096624
chr17	30344070	30344571
chr17	32279897	32280398
chr17	35794613	35795114
chr17	35809677	35810178
chr17	36727935	36728436
chr17	38352182	38352683
chr17	38482102	38482603
chr17	39231188	39231689
chr17	39572083	39572584
chr17	39667444	39667945
chr17	40068090	40068591
chr17	40347618	40348119
chr17	40362512	40363013
chr17	40557751	40558252
chr17	43983675	43984176
chr17	44558840	44559341
chr17	46191571	46192072
chr17	46851422	46851923
chr17	48085789	48086290
chr17	49407939	49408440
chr17	51746408	51746909
chr17	55273092	55273593
chr17	56678407	56678908
chr17	57009933	57010434
chr17	57121294	57121795
chr17	57595932	57596433
chr17	62820682	62821183
chr17	63684966	63685467
chr17	65557212	65557713
chr17	66705105	66705606
chr17	67996589	67997090
chr17	72127006	72127507
chr17	72929946	72930447
chr17	73089800	73090301
chr17	74235174	74235675
chr17	77375385	77375886
chr17	80656586	80657087
chr17	80790927	80791428
chr17	82483694	82484195
chr17	83148918	83149419
chr18	3246516	3247017
chr18	3247871	3248372
chr18	3448594	3449095
chr18	7221722	7222223
chr18	8478594	8479095
chr18	9835857	9836358
chr18	10062252	10062753
chr18	11849665	11850166
chr18	12948442	12948943
chr18	21489054	21489555
chr18	23136357	23136858
chr18	33874964	33875465
chr18	35155573	35156074
chr18	37566766	37567267
chr18	40606923	40607424
chr18	45457917	45458418
chr18	48733593	48734094
chr18	48779421	48779922
chr18	49697896	49698397
chr18	57428212	57428713
chr18	58104898	58105399
chr18	58128408	58128909
chr18	58180650	58181151
chr18	60020536	60021037
chr18	60898000	60898501
chr18	63119544	63120045
chr18	63339814	63340315
chr18	65753483	65753984
chr18	72262895	72263396
chr18	76771390	76771891
chr18	78139121	78139622
chr18	78627373	78627874
chr18	79567556	79568057
chr19	710139	710640
chr19	821391	821892
chr19	1325956	1326457
chr19	2062033	2062534
chr19	5093801	5094302
chr19	6067374	6067875
chr19	8002318	8002819
chr19	11378221	11378722
chr19	11814601	11815102
chr19	12364346	12364847
chr19	14042924	14043425
chr19	14288697	14289198
chr19	16067201	16067702
chr19	16542770	16543271
chr19	17352949	17353450
chr19	17390222	17390723
chr19	17967693	17968194
chr19	18992611	18993112
chr19	19342684	19343185
chr19	19514388	19514889
chr19	19582520	19583021
chr19	28313563	28314064
chr19	28493783	28494284
chr19	29645956	29646457
chr19	33217812	33218313
chr19	36421399	36421900
chr19	40605411	40605912
chr19	40714346	40714847
chr19	46221894	46222395
chr19	46616944	46617445
chr19	46796348	46796849
chr19	47229454	47229955
chr19	47379278	47379779
chr19	48999619	49000120
chr19	49631271	49631772
chr19	50432554	50433055
chr19	50461123	50461624
chr19	51365559	51366060
chr19	53308402	53308903
chr19	53511818	53512319
chr19	55156213	55156714
chr19	55258342	55258843
chr19	56076375	56076876
chr20	3806432	3806933
chr20	4916880	4917381
chr20	5703697	5704198
chr20	7285869	7286370
chr20	8473517	8474018
chr20	9978296	9978797
chr20	13447354	13447855
chr20	16064802	16065303
chr20	16396990	16397491
chr20	17014180	17014681
chr20	17875951	17876452
chr20	17957624	17958125
chr20	19540359	19540860
chr20	19661871	19662372
chr20	19975279	19975780
chr20	20837457	20837958
chr20	21391569	21392070
chr20	22404256	22404757
chr20	22490281	22490782
chr20	23351054	23351555
chr20	24235279	24235780
chr20	25031999	25032500
chr20	25148610	25149111
chr20	26208387	26208888
chr20	32457902	32458403
chr20	33554834	33555335
chr20	34255501	34256002
chr20	34523020	34523521
chr20	34769642	34770143
chr20	36819560	36820061
chr20	36823018	36823519
chr20	38302627	38303128
chr20	38580925	38581426
chr20	39264516	39265017
chr20	41135152	41135653
chr20	41232275	41232776
chr20	44248094	44248595
chr20	46057972	46058473
chr20	46350536	46351037
chr20	47352951	47353452
chr20	47708954	47709455
chr20	48260320	48260821
chr20	49384449	49384950
chr20	49541684	49542185
chr20	50075543	50076044
chr20	51058277	51058778
chr20	56171008	56171509
chr20	57287374	57287875
chr20	61287532	61288033
chr20	61306887	61307388
chr20	62045811	62046312
chr20	62897941	62898442
chr20	63895246	63895747
chr20	63946852	63947353
chr20	64223345	64223846
chr21	25881724	25882225
chr21	26967560	26968061
chr21	29616258	29616759
chr21	31875639	31876140
chr21	32135625	32136126
chr21	32940383	32940884
chr21	33070498	33070999
chr21	33071825	33072326
chr21	35697204	35697705
chr21	41067666	41068167
chr21	41725620	41726121
chr21	41957844	41958345
chr21	42156977	42157478
chr21	42861643	42862144
chr21	45923142	45923643
chr21	46226865	46227366
chr22	19679175	19679676
chr22	19809038	19809539
chr22	19997402	19997903
chr22	20111504	20112005
chr22	20436249	20436750
chr22	23093115	23093616
chr22	23522825	23523326
chr22	24105640	24106141
chr22	24269178	24269679
chr22	24516151	24516652
chr22	24584649	24585150
chr22	25154336	25154837
chr22	26648145	26648646
chr22	27794155	27794656
chr22	28034645	28035146
chr22	28899200	28899701
chr22	29156486	29156987
chr22	29700593	29701094
chr22	29703473	29703974
chr22	29719841	29720342
chr22	31488945	31489446
chr22	32623946	32624447
chr22	33203127	33203628
chr22	33835140	33835641
chr22	34414716	34415217
chr22	36368563	36369064
chr22	38881560	38882061
chr22	39469558	39470059
chr22	41576803	41577304
chr22	41962237	41962738
chr22	42293950	42294451
chr22	42326651	42327152
chr22	44262258	44262759
chr22	44620067	44620568
chr22	44746647	44747148
chr22	45879148	45879649
chr22	46378353	46378854
chr22	47054260	47054761
chr22	48173434	48173935
chr22	48432831	48433332
chr22	49971422	49971923
chrX	9522443	9522944
chrX	9708927	9709428
chrX	13029982	13030483
chrX	13473236	13473737
chrX	15348966	15349467
chrX	22748357	22748858
chrX	23134118	23134619
chrX	38513669	38514170
chrX	39377121	39377622
chrX	40095554	40096055
chrX	41025934	41026435
chrX	41922044	41922545
chrX	44874503	44875004
chrX	45808071	45808572
chrX	53482021	53482522
chrX	65595330	65595831
chrX	70930335	70930836
chrX	74461337	74461838
chrX	75638191	75638692
chrX	103404528	103405029
chrX	106168075	106168576
chrX	107547599	107548100
chrX	107659682	107660183
chrX	108372461	108372962
chrX	110418712	110419213
chrX	110454388	110454889
chrX	112679950	112680451
chrX	129637428	129637929
chrX	132489683	132490184
chrX	133375976	133376477
chrX	135345144	135345645
chrX	143058032	143058533
chrX	146451122	146451623
chrX	146754205	146754706
chrX	150899377	150899878
chrX	152635811	152636312
chrX	153469931	153470432
chrX	153520999	153521500
chrX	153636228	153636729
chrX	153927228	153927729
chr1	940739	941240
chr1	1781984	1782485
chr1	2239613	2240114
chr1	2256381	2256882
chr1	2330789	2331290
chr1	2607138	2607639
chr1	3061930	3062431
chr1	3112470	3112971
chr1	3139279	3139780
chr1	3610457	3610958
chr1	4082843	4083344
chr1	4681039	4681540
chr1	4710949	4711450
chr1	6953955	6954456
chr1	9455700	9456201
chr1	9589178	9589679
chr1	10297604	10298105
chr1	10299042	10299543
chr1	10734269	10734770
chr1	10761723	10762224
chr1	11417273	11417774
chr1	12019839	12020340
chr1	12482984	12483485
chr1	12552884	12553385
chr1	14671938	14672439
chr1	16915476	16915977
chr1	16947434	16947935
chr1	18384401	18384902
chr1	18636313	18636814
chr1	18646922	18647423
chr1	19439340	19439841
chr1	20448785	20449286
chr1	24705196	24705697
chr1	24909391	24909892
chr1	27049532	27050033
chr1	28804039	28804540
chr1	30779500	30780001
chr1	31771851	31772352
chr1	32871042	32871543
chr1	36157501	36158002
chr1	36161027	36161528
chr1	37035976	37036477
chr1	38451500	38452001
chr1	39258515	39259016
chr1	39330872	39331373
chr1	39901059	39901560
chr1	40532750	40533251
chr1	43381943	43382444
chr1	43544822	43545323
chr1	43552786	43553287
chr1	44730433	44730934
chr1	48061125	48061626
chr1	52603647	52604148
chr1	54630969	54631470
chr1	54980355	54980856
chr1	55050369	55050870
chr1	56378183	56378684
chr1	58545447	58545948
chr1	63330159	63330660
chr1	63523713	63524214
chr1	65209225	65209726
chr1	66012112	66012613
chr1	67675726	67676227
chr1	76779095	76779596
chr1	77018715	77019216
chr1	84302396	84302897
chr1	84740519	84741020
chr1	85453301	85453802
chr1	85579520	85580021
chr1	86692576	86693077
chr1	90220537	90221038
chr1	93692008	93692509
chr1	99850625	99851126
chr1	108051050	108051551
chr1	109313330	109313831
chr1	110068164	110068665
chr1	110161792	110162293
chr1	111204030	111204531
chr1	111904208	111904709
chr1	112714066	112714567
chr1	114901862	114902363
chr1	115330678	115331179
chr1	116710321	116710822
chr1	116951299	116951800
chr1	117367786	117368287
chr1	117606437	117606938
chr1	145846082	145846583
chr1	148280364	148280865
chr1	148334772	148335273
chr1	150001369	150001870
chr1	151474988	151475489
chr1	154964071	154964572
chr1	156434556	156435057
chr1	156655363	156655864
chr1	156667450	156667951
chr1	158999677	159000178
chr1	159132240	159132741
chr1	159181527	159182028
chr1	159922164	159922665
chr1	160408350	160408851
chr1	161540014	161540515
chr1	161671170	161671671
chr1	164563949	164564450
chr1	164588039	164588540
chr1	166695079	166695580
chr1	175676896	175677397
chr1	177336642	177337143
chr1	177901731	177902232
chr1	180482348	180482849
chr1	184218626	184219127
chr1	187122621	187123122
chr1	197435201	197435702
chr1	197615123	197615624
chr1	198160143	198160644
chr1	201038457	201038958
chr1	202199281	202199782
chr1	202343710	202344211
chr1	203307215	203307716
chr1	203637743	203638244
chr1	203702012	203702513
chr1	204198320	204198821
chr1	204286669	204287170
chr1	205444229	205444730
chr1	207496193	207496694
chr1	208158441	208158942
chr1	217087921	217088422
chr1	219174595	219175096
chr1	220893960	220894461
chr1	223087482	223087983
chr1	223713793	223714294
chr1	224333297	224333798
chr1	226021495	226021996
chr1	226653892	226654393
chr1	230073499	230074000
chr1	230382136	230382637
chr1	233019879	233020380
chr1	234373710	234374211
chr1	234603705	234604206
chr1	243325231	243325732
chr1	243470386	243470887
chr1	243712871	243713372
chr1	246232080	246232581
chr2	1306323	1306824
chr2	3965849	3966350
chr2	11621166	11621667
chr2	16553216	16553717
chr2	19350607	19351108
chr2	20065952	20066453
chr2	20071842	20072343
chr2	20395947	20396448
chr2	20575232	20575733
chr2	25338164	25338665
chr2	25539179	25539680
chr2	29627330	29627831
chr2	31522887	31523388
chr2	33680772	33681273
chr2	41326796	41327297
chr2	41925994	41926495
chr2	42800878	42801379
chr2	43622972	43623473
chr2	43943915	43944416
chr2	45494612	45495113
chr2	45840360	45840861
chr2	46812188	46812689
chr2	47186260	47186761
chr2	47307450	47307951
chr2	48755365	48755866
chr2	60266420	60266921
chr2	62992488	62992989
chr2	64322220	64322721
chr2	65834668	65835169
chr2	66438437	66438938
chr2	66577974	66578475
chr2	70341126	70341627
chr2	70785247	70785748
chr2	75571121	75571622
chr2	79511244	79511745
chr2	83730217	83730718
chr2	85744984	85745485
chr2	85771649	85772150
chr2	86298565	86299066
chr2	86703611	86704112
chr2	100214510	100215011
chr2	100640562	100641063
chr2	104450436	104450937
chr2	106562162	106562663
chr2	108662128	108662629
chr2	109155437	109155938
chr2	109267368	109267869
chr2	109318365	109318866
chr2	118842684	118843185
chr2	118881503	118882004
chr2	119156849	119157350
chr2	119234504	119235005
chr2	119250286	119250787
chr2	119255643	119256144
chr2	119265097	119265598
chr2	126655497	126655998
chr2	126657068	126657569
chr2	127096243	127096744
chr2	130262375	130262876
chr2	132384468	132384969
chr2	132415669	132416170
chr2	133652275	133652776
chr2	135881854	135882355
chr2	138078042	138078543
chr2	144508922	144509423
chr2	144645010	144645511
chr2	148640678	148641179
chr2	151827423	151827924
chr2	156593203	156593704
chr2	157257729	157258230
chr2	166610441	166610942
chr2	167258666	167259167
chr2	168242877	168243378
chr2	168732003	168732504
chr2	170712017	170712518
chr2	172429486	172429987
chr2	174664025	174664526
chr2	176790303	176790804
chr2	179106433	179106934
chr2	179263499	179264000
chr2	183079086	183079587
chr2	183995481	183995982
chr2	184111102	184111603
chr2	191501475	191501976
chr2	196113250	196113751
chr2	197236771	197237272
chr2	197597353	197597854
chr2	199973674	199974175
chr2	202039172	202039673
chr2	205721398	205721899
chr2	205722017	205722518
chr2	207624169	207624670
chr2	213188107	213188608
chr2	213189502	213190003
chr2	215002444	215002945
chr2	216033902	216034403
chr2	219207112	219207613
chr2	219368736	219369237
chr2	225431800	225432301
chr2	232638751	232639252
chr2	233053869	233054370
chr2	233814326	233814827
chr2	233994096	233994597
chr2	235365691	235366192
chr2	236169832	236170333
chr2	236472584	236473085
chr2	236928311	236928812
chr2	239688037	239688538
chr2	240205370	240205871
chr2	240455449	240455950
chr2	240915903	240916404
chr2	240916505	240917006
chr2	240986992	240987493
chr3	9704171	9704672
chr3	9793037	9793538
chr3	10249317	10249818
chr3	12158338	12158839
chr3	13012426	13012927
chr3	13308266	13308767
chr3	14511540	14512041
chr3	14534660	14535161
chr3	14602027	14602528
chr3	15108024	15108525
chr3	16849881	16850382
chr3	25456914	25457415
chr3	33437488	33437989
chr3	35758362	35758863
chr3	38454665	38455166
chr3	40574609	40575110
chr3	42015014	42015515
chr3	42991583	42992084
chr3	43093575	43094076
chr3	43768262	43768763
chr3	44654058	44654559
chr3	44995390	44995891
chr3	45607261	45607762
chr3	47664438	47664939
chr3	50155528	50156029
chr3	54764465	54764966
chr3	57757515	57758016
chr3	58591651	58592152
chr3	59374832	59375333
chr3	59968606	59969107
chr3	62948633	62949134
chr3	63278968	63279469
chr3	64228109	64228610
chr3	65761400	65761901
chr3	71924628	71925129
chr3	72654982	72655483
chr3	72768812	72769313
chr3	77042850	77043351
chr3	84979937	84980438
chr3	85864748	85865249
chr3	98994086	98994587
chr3	108124326	108124827
chr3	111674975	111675476
chr3	113747314	113747815
chr3	114365214	114365715
chr3	114380283	114380784
chr3	114450911	114451412
chr3	114879971	114880472
chr3	117091620	117092121
chr3	117355532	117356033
chr3	118988186	118988687
chr3	120816798	120817299
chr3	122936252	122936753
chr3	125779216	125779717
chr3	127970939	127971440
chr3	128398617	128399118
chr3	128864922	128865423
chr3	129992839	129993340
chr3	130316123	130316624
chr3	132317158	132317659
chr3	134367466	134367967
chr3	134978581	134979082
chr3	138426134	138426635
chr3	141951746	141952247
chr3	141986899	141987400
chr3	143090442	143090943
chr3	143753336	143753837
chr3	143847605	143848106
chr3	148790875	148791376
chr3	149576447	149576948
chr3	150235901	150236402
chr3	154180719	154181220
chr3	155342339	155342840
chr3	156680934	156681435
chr3	157135656	157136157
chr3	157160686	157161187
chr3	160401684	160402185
chr3	160616682	160617183
chr3	169242274	169242775
chr3	169666434	169666935
chr3	171266711	171267212
chr3	177723922	177724423
chr3	179068720	179069221
chr3	179149365	179149866
chr3	181725212	181725713
chr3	181735826	181736327
chr3	181757892	181758393
chr3	183502396	183502897
chr3	184284669	184285170
chr3	187484784	187485285
chr3	192812711	192813212
chr4	338050	338551
chr4	1782269	1782770
chr4	1802876	1803377
chr4	1803717	1804218
chr4	2807708	2808209
chr4	2838016	2838517
chr4	2842863	2843364
chr4	3043510	3044011
chr4	3387760	3388261
chr4	3664634	3665135
chr4	6390282	6390783
chr4	7073493	7073994
chr4	7420625	7421126
chr4	8071270	8071771
chr4	8143717	8144218
chr4	8493306	8493807
chr4	9134958	9135459
chr4	11605118	11605619
chr4	13522331	13522832
chr4	15470187	15470688
chr4	16837848	16838349
chr4	25161007	25161508
chr4	26459143	26459644
chr4	30718753	30719254
chr4	38190830	38191331
chr4	40850616	40851117
chr4	40889736	40890237
chr4	42397200	42397701
chr4	42425094	42425595
chr4	46388526	46389027
chr4	53119557	53120058
chr4	53640466	53640967
chr4	54458952	54459453
chr4	55638060	55638561
chr4	56821470	56821971
chr4	70703937	70704438
chr4	71635082	71635583
chr4	73869224	73869725
chr4	73944287	73944788
chr4	76087065	76087566
chr4	77044439	77044940
chr4	80073222	80073723
chr4	81052401	81052902
chr4	82611947	82612448
chr4	84916088	84916589
chr4	93827373	93827874
chr4	98558786	98559287
chr4	107719338	107719839
chr4	107990467	107990968
chr4	108141395	108141896
chr4	109301946	109302447
chr4	112402917	112403418
chr4	113050027	113050528
chr4	118286263	118286764
chr4	123755432	123755933
chr4	124028506	124029007
chr4	128228905	128229406
chr4	128456635	128457136
chr4	128822749	128823250
chr4	133799645	133800146
chr4	137857454	137857955
chr4	139300583	139301084
chr4	139825078	139825579
chr4	140049209	140049710
chr4	142353095	142353596
chr4	149980780	149981281
chr4	150010481	150010982
chr4	150581814	150582315
chr4	151324500	151325001
chr4	151358325	151358826
chr4	155353859	155354360
chr4	156137965	156138466
chr4	162151842	162152343
chr4	168604531	168605032
chr4	168864875	168865376
chr4	170049505	170050006
chr4	174135801	174136302
chr4	175996278	175996779
chr4	181443022	181443523
chr4	185384627	185385128
chr4	186676411	186676912
chr4	189869346	189869847
chr5	78432	78933
chr5	784030	784531
chr5	993312	993813
chr5	3489208	3489709
chr5	4511953	4512454
chr5	5710472	5710973
chr5	6568364	6568865
chr5	9166938	9167439
chr5	14251287	14251788
chr5	15752891	15753392
chr5	16790969	16791470
chr5	17024606	17025107
chr5	24560067	24560568
chr5	31854850	31855351
chr5	31888951	31889452
chr5	36151028	36151529
chr5	37665739	37666240
chr5	43311593	43312094
chr5	43602250	43602751
chr5	51173128	51173629
chr5	54536868	54537369
chr5	57360831	57361332
chr5	57598272	57598773
chr5	60297649	60298150
chr5	65013195	65013696
chr5	65480045	65480546
chr5	71719415	71719916
chr5	72144764	72145265
chr5	72541384	72541885
chr5	73157319	73157820
chr5	73536740	73537241
chr5	73564751	73565252
chr5	75668342	75668843
chr5	76114443	76114944
chr5	79069383	79069884
chr5	80204649	80205150
chr5	80959917	80960418
chr5	81110747	81111248
chr5	81393985	81394486
chr5	82863182	82863683
chr5	86861974	86862475
chr5	86885842	86886343
chr5	88145079	88145580
chr5	90528595	90529096
chr5	91027319	91027820
chr5	93595592	93596093
chr5	93602295	93602796
chr5	93717149	93717650
chr5	96432948	96433449
chr5	97141009	97141510
chr5	98940458	98940959
chr5	103402511	103403012
chr5	113141314	113141815
chr5	113205738	113206239
chr5	114054637	114055138
chr5	115033813	115034314
chr5	115815132	115815633
chr5	117261889	117262390
chr5	122182011	122182512
chr5	123284989	123285490
chr5	125581582	125582083
chr5	132225373	132225874
chr5	133483586	133484087
chr5	133909931	133910432
chr5	134095151	134095652
chr5	135462245	135462746
chr5	135534976	135535477
chr5	136014027	136014528
chr5	137148140	137148641
chr5	137176853	137177354
chr5	137356013	137356514
chr5	138283091	138283592
chr5	138493644	138494145
chr5	138918661	138919162
chr5	138952306	138952807
chr5	139414334	139414835
chr5	139689476	139689977
chr5	139752970	139753471
chr5	141681526	141682027
chr5	142880465	142880966
chr5	144549520	144550021
chr5	147733036	147733537
chr5	147949627	147950128
chr5	150656995	150657496
chr5	151812724	151813225
chr5	157916320	157916821
chr5	158175438	158175939
chr5	167607022	167607523
chr5	168114347	168114848
chr5	168251649	168252150
chr5	172336108	172336609
chr5	172364817	172365318
chr5	172419068	172419569
chr5	172451129	172451630
chr5	172690381	172690882
chr5	173824058	173824559
chr5	176533861	176534362
chr5	179279266	179279767
chr5	179372294	179372795
chr5	179819468	179819969
chr5	180067969	180068470
chr5	180454562	180455063
chr6	797454	797955
chr6	1762135	1762636
chr6	3250101	3250602
chr6	3362582	3363083
chr6	4546015	4546516
chr6	4664132	4664633
chr6	7087051	7087552
chr6	7106468	7106969
chr6	7137603	7138104
chr6	9435205	9435706
chr6	10559431	10559932
chr6	11022225	11022726
chr6	11938376	11938877
chr6	12637986	12638487
chr6	13304824	13305325
chr6	24282912	24283413
chr6	26016120	26016621
chr6	26054683	26055184
chr6	26215686	26216187
chr6	30074257	30074758
chr6	31158795	31159296
chr6	32583753	32584254
chr6	33634424	33634925
chr6	34301368	34301869
chr6	35046068	35046569
chr6	35275190	35275691
chr6	35725703	35726204
chr6	35919709	35920210
chr6	36130867	36131368
chr6	40334834	40335335
chr6	41578298	41578799
chr6	43113941	43114442
chr6	43493786	43494287
chr6	43608294	43608795
chr6	44298381	44298882
chr6	44569757	44570258
chr6	45625940	45626441
chr6	47922326	47922827
chr6	52009726	52010227
chr6	52407347	52407848
chr6	55174048	55174549
chr6	56592833	56593334
chr6	68709027	68709528
chr6	73460000	73460501
chr6	74190929	74191430
chr6	75603457	75603958
chr6	79079695	79080196
chr6	79813816	79814317
chr6	80357605	80358106
chr6	80544509	80545010
chr6	83859960	83860461
chr6	89563502	89564003
chr6	93423543	93424044
chr6	97406000	97406501
chr6	97850762	97851263
chr6	105993346	105993847
chr6	107318088	107318589
chr6	108655731	108656232
chr6	109315665	109316166
chr6	111700158	111700659
chr6	112086589	112087090
chr6	113299443	113299944
chr6	113392380	113392881
chr6	113672584	113673085
chr6	114342224	114342725
chr6	116610894	116611395
chr6	117512106	117512607
chr6	129662331	129662832
chr6	130885295	130885796
chr6	131251755	131252256
chr6	135209811	135210312
chr6	142948193	142948694
chr6	145964906	145965407
chr6	146700012	146700513
chr6	146840593	146841094
chr6	148530392	148530893
chr6	150547319	150547820
chr6	151257897	151258398
chr6	151276370	151276871
chr6	154537925	154538426
chr6	155123430	155123931
chr6	155495059	155495560
chr6	158200800	158201301
chr6	161889152	161889653
chr6	162538672	162539173
chr6	163418245	163418746
chr6	165704011	165704512
chr6	165842217	165842718
chr6	166757591	166758092
chr6	166786662	166787163
chr6	166929188	166929689
chr6	167824701	167825202
chr6	168163230	168163731
chr7	2222948	2223449
chr7	2523089	2523590
chr7	2618604	2619105
chr7	3991746	3992247
chr7	9643064	9643565
chr7	11193020	11193521
chr7	19116299	19116800
chr7	21030146	21030647
chr7	21942993	21943494
chr7	22688103	22688604
chr7	25636782	25637283
chr7	25858394	25858895
chr7	26507318	26507819
chr7	27064134	27064635
chr7	28550633	28551134
chr7	28687529	28688030
chr7	28954926	28955427
chr7	29977898	29978399
chr7	31052647	31053148
chr7	35261482	35261983
chr7	36023143	36023644
chr7	36881153	36881654
chr7	37289356	37289857
chr7	42347604	42348105
chr7	44104774	44105275
chr7	47327226	47327727
chr7	47897102	47897603
chr7	50766087	50766588
chr7	51276936	51277437
chr7	52146599	52147100
chr7	56083022	56083523
chr7	65731401	65731902
chr7	69448031	69448532
chr7	70355666	70356167
chr7	70574495	70574996
chr7	70627398	70627899
chr7	70630318	70630819
chr7	73811651	73812152
chr7	74452930	74453431
chr7	75073071	75073572
chr7	75485506	75486007
chr7	75914333	75914834
chr7	78770365	78770866
chr7	92245377	92245878
chr7	97117867	97118368
chr7	100676456	100676957
chr7	100799392	100799893
chr7	101162815	101163316
chr7	102891486	102891987
chr7	103162502	103163003
chr7	103280456	103280957
chr7	103415051	103415552
chr7	105209839	105210340
chr7	106598712	106599213
chr7	106896355	106896856
chr7	108613106	108613607
chr7	121239990	121240491
chr7	122919553	122920054
chr7	125060590	125061091
chr7	127107673	127108174
chr7	128017703	128018204
chr7	128351552	128352053
chr7	129041090	129041591
chr7	130396064	130396565
chr7	135809010	135809511
chr7	136406162	136406663
chr7	138000813	138001314
chr7	140646950	140647451
chr7	151792595	151793096
chr7	152571057	152571558
chr7	152706896	152707397
chr7	153185938	153186439
chr7	154037000	154037501
chr7	154052137	154052638
chr7	157355524	157356025
chr7	157792865	157793366
chr8	1416772	1417273
chr8	1486609	1487110
chr8	4234499	4235000
chr8	4514883	4515384
chr8	8670469	8670970
chr8	10730527	10731028
chr8	14973220	14973721
chr8	18868347	18868848
chr8	19754575	19755076
chr8	20819633	20820134
chr8	21130849	21131350
chr8	22089720	22090221
chr8	22440119	22440620
chr8	22642048	22642549
chr8	26292384	26292885
chr8	27204963	27205464
chr8	28005118	28005619
chr8	28249686	28250187
chr8	28657128	28657629
chr8	30730736	30731237
chr8	34112073	34112574
chr8	34663672	34664173
chr8	37325893	37326394
chr8	37545387	37545888
chr8	38029655	38030156
chr8	38232779	38233280
chr8	38318897	38319398
chr8	38550694	38551195
chr8	41284771	41285272
chr8	48920096	48920597
chr8	49941498	49941999
chr8	51897743	51898244
chr8	53618421	53618922
chr8	54470292	54470793
chr8	64580704	64581205
chr8	68331977	68332478
chr8	68918206	68918707
chr8	70344274	70344775
chr8	79612526	79613027
chr8	79960761	79961262
chr8	80633802	80634303
chr8	80895232	80895733
chr8	86618928	86619429
chr8	104895966	104896467
chr8	109605222	109605723
chr8	121335347	121335848
chr8	121547312	121547813
chr8	122781872	122782373
chr8	124563504	124564005
chr8	124574381	124574882
chr8	124605296	124605797
chr8	124610181	124610682
chr8	124619561	124620062
chr8	124624251	124624752
chr8	124689799	124690300
chr8	130045880	130046381
chr8	130129491	130129992
chr8	133288024	133288525
chr8	133297817	133298318
chr8	141002622	141003123
chr8	141940662	141941163
chr8	142046028	142046529
chr8	143385080	143385581
chr8	143466555	143467056
chr8	143481698	143482199
chr8	143802463	143802964
chr8	143824365	143824866
chr8	144334167	144334668
chr8	144524557	144525058
chr9	1918530	1919031
chr9	3954829	3955330
chr9	6644321	6644822
chr9	8070725	8071226
chr9	8364311	8364812
chr9	9170636	9171137
chr9	13607706	13608207
chr9	14240724	14241225
chr9	16221279	16221780
chr9	23492060	23492561
chr9	33415356	33415857
chr9	35605698	35606199
chr9	38619738	38620239
chr9	69065672	69066173
chr9	71806774	71807275
chr9	73846249	73846750
chr9	74735715	74736216
chr9	78605616	78606117
chr9	78667445	78667946
chr9	88998768	88999269
chr9	90307061	90307562
chr9	92760156	92760657
chr9	93127618	93128119
chr9	94668766	94669267
chr9	96169280	96169781
chr9	96203890	96204391
chr9	97386945	97387446
chr9	98775757	98776258
chr9	100602296	100602797
chr9	110029606	110030107
chr9	113566176	113566677
chr9	115116392	115116893
chr9	121783400	121783901
chr9	123356497	123356998
chr9	123487944	123488445
chr9	125960532	125961033
chr9	127133168	127133669
chr9	127133776	127134277
chr9	129549623	129550124
chr9	130138282	130138783
chr9	132194118	132194619
chr9	132833557	132834058
chr9	135960604	135961105
chr9	136601516	136602017
chr9	137086165	137086666
chr9	137139062	137139563
chr10	614865	615366
chr10	1736785	1737286
chr10	6232384	6232885
chr10	6416818	6417319
chr10	6678138	6678639
chr10	7480925	7481426
chr10	14171202	14171703
chr10	14839225	14839726
chr10	25227017	25227518
chr10	26215428	26215929
chr10	26218009	26218510
chr10	28668565	28669066
chr10	30114780	30115281
chr10	33272598	33273099
chr10	35635464	35635965
chr10	35950201	35950702
chr10	45420390	45420891
chr10	49360175	49360676
chr10	58700472	58700973
chr10	60573229	60573730
chr10	60964079	60964580
chr10	70508891	70509392
chr10	72243730	72244231
chr10	72272273	72272774
chr10	72340359	72340860
chr10	73847891	73848392
chr10	78366933	78367434
chr10	78436160	78436661
chr10	78754605	78755106
chr10	79151798	79152299
chr10	79537131	79537632
chr10	82089254	82089755
chr10	86234051	86234552
chr10	88234246	88234747
chr10	89645733	89646234
chr10	90087637	90088138
chr10	91251437	91251938
chr10	92420513	92421014
chr10	97140783	97141284
chr10	97494128	97494629
chr10	97903651	97904152
chr10	100485862	100486363
chr10	103676769	103677270
chr10	103967651	103968152
chr10	105356992	105357493
chr10	106043827	106044328
chr10	107866353	107866854
chr10	110802518	110803019
chr10	111128303	111128804
chr10	113028389	113028890
chr10	113680210	113680711
chr10	117137489	117137990
chr10	118115618	118116119
chr10	119000791	119001292
chr10	119315026	119315527
chr10	121441328	121441829
chr10	124552763	124553264
chr10	131480745	131481246
chr10	132237828	132238329
chr10	132785594	132786095
chr11	919130	919631
chr11	1555576	1556077
chr11	3021120	3021621
chr11	6438977	6439478
chr11	8090694	8091195
chr11	12139551	12140052
chr11	12865820	12866321
chr11	14242034	14242535
chr11	18012219	18012720
chr11	18046053	18046554
chr11	19347985	19348486
chr11	19519640	19520141
chr11	22343270	22343771
chr11	31826982	31827483
chr11	32479225	32479726
chr11	35836988	35837489
chr11	36564314	36564815
chr11	36751152	36751653
chr11	43359290	43359791
chr11	44624889	44625390
chr11	44949980	44950481
chr11	47134283	47134784
chr11	47270638	47271139
chr11	57340205	57340706
chr11	59537180	59537681
chr11	61042124	61042625
chr11	61603155	61603656
chr11	61968020	61968521
chr11	62081965	62082466
chr11	62753355	62753856
chr11	62908389	62908890
chr11	64241648	64242149
chr11	65500904	65501405
chr11	65711432	65711933
chr11	68380523	68381024
chr11	68632742	68633243
chr11	68827645	68828146
chr11	70618427	70618928
chr11	70716499	70717000
chr11	73384989	73385490
chr11	74639460	74639961
chr11	75793922	75794423
chr11	78079041	78079542
chr11	86608282	86608783
chr11	92384719	92385220
chr11	95593116	95593617
chr11	102115583	102116084
chr11	103537165	103537666
chr11	109847594	109848095
chr11	111539974	111540475
chr11	112523932	112524433
chr11	112864657	112865158
chr11	115721291	115721792
chr11	115739045	115739546
chr11	115911612	115912113
chr11	116310074	116310575
chr11	117097018	117097519
chr11	117232903	117233404
chr11	117857956	117858457
chr11	118198242	118198743
chr11	119169080	119169581
chr11	119990291	119990792
chr11	120079682	120080183
chr11	120187203	120187704
chr11	120681581	120682082
chr11	121697667	121698168
chr11	123742898	123743399
chr11	124657209	124657710
chr11	126496512	126497013
chr11	127143123	127143624
chr11	128859768	128860269
chr11	130992589	130993090
chr11	131664260	131664761
chr11	132402001	132402502
chr11	134276882	134277383
chr12	1781729	1782230
chr12	5522512	5523013
chr12	8045939	8046440
chr12	8781255	8781756
chr12	12560793	12561294
chr12	12612355	12612856
chr12	12683698	12684199
chr12	14392773	14393274
chr12	15002091	15002592
chr12	15854873	15855374
chr12	16602840	16603341
chr12	24946893	24947394
chr12	24947839	24948340
chr12	28966324	28966825
chr12	31491798	31492299
chr12	31591492	31591993
chr12	32549528	32550029
chr12	41276968	41277469
chr12	44127921	44128422
chr12	46658919	46659420
chr12	52011223	52011724
chr12	52083361	52083862
chr12	52152026	52152527
chr12	53739428	53739929
chr12	54159137	54159638
chr12	54215849	54216350
chr12	55009091	55009592
chr12	55930626	55931127
chr12	55972914	55973415
chr12	57850948	57851449
chr12	63949831	63950332
chr12	67943266	67943767
chr12	68538706	68539207
chr12	81298312	81298813
chr12	82277509	82278010
chr12	86254689	86255190
chr12	91361684	91362185
chr12	94832763	94833264
chr12	97182552	97183053
chr12	98188694	98189195
chr12	98813949	98814450
chr12	102959434	102959935
chr12	103302176	103302677
chr12	104138752	104139253
chr12	104521624	104522125
chr12	104709891	104710392
chr12	104796095	104796596
chr12	107305865	107306366
chr12	108729689	108730190
chr12	110543441	110543942
chr12	113664362	113664863
chr12	113795178	113795679
chr12	114813500	114814001
chr12	115325803	115326304
chr12	116592044	116592545
chr12	116703179	116703680
chr12	117441512	117442013
chr12	118139110	118139611
chr12	119901967	119902468
chr12	120293546	120294047
chr12	120761454	120761955
chr12	122063998	122064499
chr12	122963767	122964268
chr12	123270260	123270761
chr12	123502076	123502577
chr12	124413561	124414062
chr12	124557763	124558264
chr12	126190825	126191326
chr12	126418324	126418825
chr12	128450784	128451285
chr12	128486872	128487373
chr12	128513772	128514273
chr12	129862708	129863209
chr12	130456846	130457347
chr12	132275049	132275550
chr12	132433431	132433932
chr12	132445205	132445706
chr13	20828447	20828948
chr13	24063373	24063874
chr13	24214831	24215332
chr13	25820096	25820597
chr13	26050588	26051089
chr13	27789753	27790254
chr13	29510649	29511150
chr13	29924801	29925302
chr13	31201266	31201767
chr13	40149486	40149987
chr13	46685003	46685504
chr13	51169198	51169699
chr13	66346348	66346849
chr13	87274173	87274674
chr13	94370104	94370605
chr13	94714229	94714730
chr13	95536667	95537168
chr13	97227044	97227545
chr13	97423625	97424126
chr13	98144390	98144891
chr13	98342943	98343444
chr13	98450998	98451499
chr13	102913846	102914347
chr13	103293026	103293527
chr13	111537527	111538028
chr13	112160792	112161293
chr13	112619663	112620164
chr13	113098011	113098512
chr13	113450818	113451319
chr13	114097806	114098307
chr14	22100117	22100618
chr14	22314131	22314632
chr14	23482372	23482873
chr14	23576858	23577359
chr14	23695673	23696174
chr14	24408768	24409269
chr14	28770485	28770986
chr14	29243648	29244149
chr14	29926051	29926552
chr14	32576925	32577426
chr14	33356177	33356678
chr14	33475671	33476172
chr14	33851873	33852374
chr14	36658447	36658948
chr14	50000398	50000899
chr14	51028730	51029231
chr14	53956656	53957157
chr14	56205544	56206045
chr14	56899719	56900220
chr14	57392063	57392564
chr14	58914141	58914642
chr14	58945304	58945805
chr14	59361473	59361974
chr14	60485850	60486351
chr14	64855941	64856442
chr14	66563315	66563816
chr14	67268342	67268843
chr14	68793887	68794388
chr14	71166399	71166900
chr14	73228002	73228503
chr14	74552575	74553076
chr14	74763742	74764243
chr14	75088512	75089013
chr14	76564686	76565187
chr14	77051083	77051584
chr14	77880997	77881498
chr14	78405370	78405871
chr14	82897809	82898310
chr14	85535671	85536172
chr14	90288593	90289094
chr14	90456654	90457155
chr14	91102987	91103488
chr14	91414456	91414957
chr14	93091294	93091795
chr14	93333449	93333950
chr14	94937130	94937631
chr14	99590763	99591264
chr14	99806482	99806983
chr14	102316005	102316506
chr14	102471890	102472391
chr14	103724111	103724612
chr14	104805223	104805724
chr14	104827038	104827539
chr15	24427053	24427554
chr15	24955592	24956093
chr15	25532388	25532889
chr15	25985135	25985636
chr15	27672049	27672550
chr15	31080493	31080994
chr15	31263617	31264118
chr15	31335175	31335676
chr15	36023330	36023831
chr15	36161584	36162085
chr15	36924756	36925257
chr15	43225403	43225904
chr15	44537474	44537975
chr15	47299922	47300423
chr15	48897017	48897518
chr15	51801325	51801826
chr15	60744781	60745282
chr15	60913177	60913678
chr15	62758364	62758865
chr15	65936240	65936741
chr15	66149880	66150381
chr15	66180642	66181143
chr15	67138339	67138840
chr15	67835434	67835935
chr15	68658045	68658546
chr15	69488095	69488596
chr15	69527555	69528056
chr15	70067579	70068080
chr15	70633071	70633572
chr15	70636721	70637222
chr15	73361220	73361721
chr15	74137103	74137604
chr15	74433182	74433683
chr15	77506142	77506643
chr15	83572054	83572555
chr15	84035326	84035827
chr15	84172434	84172935
chr15	85618459	85618960
chr15	85743191	85743692
chr15	85743766	85744267
chr15	92833023	92833524
chr15	94075408	94075909
chr15	95285094	95285595
chr15	95495084	95495585
chr15	97522864	97523365
chr15	98650496	98650997
chr15	100114994	100115495
chr15	101201352	101201853
chr16	154267	154768
chr16	586185	586686
chr16	588536	589037
chr16	893353	893854
chr16	1152278	1152779
chr16	1188642	1189143
chr16	1545637	1546138
chr16	2004914	2005415
chr16	4314469	4314970
chr16	5670841	5671342
chr16	8718258	8718759
chr16	12095717	12096218
chr16	14088134	14088635
chr16	14302502	14303003
chr16	16194793	16195294
chr16	19907378	19907879
chr16	20300396	20300897
chr16	21518155	21518656
chr16	22077586	22078087
chr16	27027944	27028445
chr16	28326830	28327331
chr16	29817159	29817660
chr16	30406791	30407292
chr16	30534219	30534720
chr16	31458595	31459096
chr16	47044989	47045490
chr16	47139519	47140020
chr16	49969301	49969802
chr16	50448433	50448934
chr16	50468159	50468660
chr16	50540355	50540856
chr16	50711785	50712286
chr16	51358925	51359426
chr16	53967161	53967662
chr16	54066356	54066857
chr16	56301270	56301771
chr16	66335173	66335674
chr16	67071675	67072176
chr16	67248146	67248647
chr16	67873370	67873871
chr16	68645598	68646099
chr16	72474304	72474805
chr16	73204578	73205079
chr16	74836752	74837253
chr16	75298173	75298674
chr16	77584177	77584678
chr16	78504305	78504806
chr16	79601273	79601774
chr16	79980926	79981427
chr16	80165217	80165718
chr16	82045887	82046388
chr16	82580226	82580727
chr16	85380550	85381051
chr16	87101837	87102338
chr16	88802771	88803272
chr17	933479	933980
chr17	2212640	2213141
chr17	2686712	2687213
chr17	3845540	3846041
chr17	4709211	4709712
chr17	4998015	4998516
chr17	7204322	7204823
chr17	7825565	7826066
chr17	7885037	7885538
chr17	9022730	9023231
chr17	9221437	9221938
chr17	9728989	9729490
chr17	11486112	11486613
chr17	11690617	11691118
chr17	14297300	14297801
chr17	16491303	16491804
chr17	17381326	17381827
chr17	17419588	17420089
chr17	17439911	17440412
chr17	17590796	17591297
chr17	17767465	17767966
chr17	18411261	18411762
chr17	19411528	19412029
chr17	19753794	19754295
chr17	20840688	20841189
chr17	20852621	20853122
chr17	21020139	21020640
chr17	28940642	28941143
chr17	28975714	28976215
chr17	29061958	29062459
chr17	30710705	30711206
chr17	32490080	32490581
chr17	33410998	33411499
chr17	33749770	33750271
chr17	33779036	33779537
chr17	34554695	34555196
chr17	36544071	36544572
chr17	36608755	36609256
chr17	38736170	38736671
chr17	40072711	40073212
chr17	42998598	42999099
chr17	43124363	43124864
chr17	45043216	45043717
chr17	45241680	45242181
chr17	45688208	45688709
chr17	48995173	48995674
chr17	55265941	55266442
chr17	55980726	55981227
chr17	57355290	57355791
chr17	57472044	57472545
chr17	57516602	57517103
chr17	60142072	60142573
chr17	62750629	62751130
chr17	62966626	62967127
chr17	63438483	63438984
chr17	65553707	65554208
chr17	66539538	66540039
chr17	66567145	66567646
chr17	69733555	69734056
chr17	72004557	72005058
chr17	72173473	72173974
chr17	72589031	72589532
chr17	72590673	72591174
chr17	73291956	73292457
chr17	73838785	73839286
chr17	74001142	74001643
chr17	74042168	74042669
chr17	74454495	74454996
chr17	76353027	76353528
chr17	77424967	77425468
chr17	77637776	77638277
chr17	78169337	78169838
chr17	78724536	78725037
chr17	79691386	79691887
chr17	79784968	79785469
chr17	79799054	79799555
chr17	80760612	80761113
chr17	81296009	81296510
chr17	81440675	81441176
chr17	82399064	82399565
chr17	82553192	82553693
chr18	3832186	3832687
chr18	10205696	10206197
chr18	12074678	12075179
chr18	21600216	21600717
chr18	22169853	22170354
chr18	23751973	23752474
chr18	23887488	23887989
chr18	24818365	24818866
chr18	26977764	26978265
chr18	28158051	28158552
chr18	31225525	31226026
chr18	31724005	31724506
chr18	35050689	35051190
chr18	35132504	35133005
chr18	35191086	35191587
chr18	36567775	36568276
chr18	37362010	37362511
chr18	37773362	37773863
chr18	43638946	43639447
chr18	45317954	45318455
chr18	45462097	45462598
chr18	47254476	47254977
chr18	48680700	48681201
chr18	49621425	49621926
chr18	51324329	51324830
chr18	52907474	52907975
chr18	56043039	56043540
chr18	57504465	57504966
chr18	58116596	58117097
chr18	61606651	61607152
chr18	63130671	63131172
chr18	73102392	73102893
chr18	73874733	73875234
chr18	75581508	75582009
chr18	75612510	75613011
chr18	75655172	75655673
chr18	76274639	76275140
chr18	77006489	77006990
chr18	77635444	77635945
chr18	79068546	79069047
chr19	408371	408872
chr19	2150931	2151432
chr19	2235858	2236359
chr19	2721764	2722265
chr19	3051177	3051678
chr19	4597581	4598082
chr19	4639758	4640259
chr19	6863503	6864004
chr19	8050483	8050984
chr19	10098909	10099410
chr19	12052003	12052504
chr19	13015476	13015977
chr19	17001216	17001717
chr19	17026860	17027361
chr19	28883340	28883841
chr19	29812286	29812787
chr19	34041838	34042339
chr19	35039965	35040466
chr19	40813195	40813696
chr19	44657174	44657675
chr19	48492817	48493318
chr19	50796387	50796888
chr19	51421901	51422402
chr19	52170229	52170730
chr19	52734181	52734682
chr19	55407115	55407616
chr19	55671453	55671954
chr19	56978152	56978653
chr20	642410	642911
chr20	1835191	1835692
chr20	3053786	3054287
chr20	4171722	4172223
chr20	5171072	5171573
chr20	10104993	10105494
chr20	10313618	10314119
chr20	13219847	13220348
chr20	14505440	14505941
chr20	15832863	15833364
chr20	16955910	16956411
chr20	18224864	18225365
chr20	18747891	18748392
chr20	19849402	19849903
chr20	20363419	20363920
chr20	21053183	21053684
chr20	21681898	21682399
chr20	21705617	21706118
chr20	22403692	22404193
chr20	23257847	23258348
chr20	25053404	25053905
chr20	25844941	25845442
chr20	32559599	32560100
chr20	37543663	37544164
chr20	38408509	38409010
chr20	40197695	40198196
chr20	41245354	41245855
chr20	41315326	41315827
chr20	43590086	43590587
chr20	46253368	46253869
chr20	46894558	46895059
chr20	47725303	47725804
chr20	48562622	48563123
chr20	52104963	52105464
chr20	57322997	57323498
chr20	57838609	57839110
chr20	59605128	59605629
chr20	63296389	63296890
chr21	16194822	16195323
chr21	16500188	16500689
chr21	16536838	16537339
chr21	16837711	16838212
chr21	25640264	25640765
chr21	25790002	25790503
chr21	26945820	26946321
chr21	31221996	31222497
chr21	31838963	31839464
chr21	32411491	32411992
chr21	32498819	32499320
chr21	32519251	32519752
chr21	32578099	32578600
chr21	33162632	33163133
chr21	33901671	33902172
chr21	34886814	34887315
chr21	35239660	35240161
chr21	37071009	37071510
chr21	37074028	37074529
chr21	37462009	37462510
chr21	38433398	38433899
chr21	38433901	38434402
chr21	38533798	38534299
chr21	41387147	41387648
chr21	41478453	41478954
chr21	42565194	42565695
chr21	43935666	43936167
chr21	45419937	45420438
chr21	45458008	45458509
chr21	46599141	46599642
chr22	17171912	17172413
chr22	17770436	17770937
chr22	19881133	19881634
chr22	19974903	19975404
chr22	20531220	20531721
chr22	21001294	21001795
chr22	21657975	21658476
chr22	22942682	22943183
chr22	24736500	24737001
chr22	29071327	29071828
chr22	32204817	32205318
chr22	32522219	32522720
chr22	32622318	32622819
chr22	32684310	32684811
chr22	35623214	35623715
chr22	36145031	36145532
chr22	38025958	38026459
chr22	38271932	38272433
chr22	38314518	38315019
chr22	38754357	38754858
chr22	38924443	38924944
chr22	41092822	41093323
chr22	41382229	41382730
chr22	41964483	41964984
chr22	44271452	44271953
chr22	44458241	44458742
chr22	46536731	46537232
chr22	46577670	46578171
chr22	46618423	46618924
chr22	49582138	49582639
chr22	50083666	50084167
chr22	50171584	50172085
chrX	2536901	2537402
chrX	7109990	7110491
chrX	10496179	10496680
chrX	12366453	12366954
chrX	13094989	13095490
chrX	13224147	13224648
chrX	13370241	13370742
chrX	13863368	13863869
chrX	15849480	15849981
chrX	16670889	16671390
chrX	17020797	17021298
chrX	17242456	17242957
chrX	18886378	18886879
chrX	24898360	24898861
chrX	25105180	25105681
chrX	42597489	42597990
chrX	42837097	42837598
chrX	43973357	43973858
chrX	46840125	46840626
chrX	47501386	47501887
chrX	50204464	50204965
chrX	51395655	51396156
chrX	52921393	52921894
chrX	68830549	68831050
chrX	69196581	69197082
chrX	69237333	69237834
chrX	72130893	72131394
chrX	74325144	74325645
chrX	83502659	83503160
chrX	87801372	87801873
chrX	100408796	100409297
chrX	103310195	103310696
chrX	104105576	104106077
chrX	105821735	105822236
chrX	106894287	106894788
chrX	110316876	110317377
chrX	111050533	111051034
chrX	111372041	111372542
chrX	112839804	112840305
chrX	113384514	113385015
chrX	118974882	118975383
chrX	119467386	119467887
chrX	121047328	121047829
chrX	129529797	129530298
chrX	133328872	133329373
chrX	135520945	135521446
chrX	136251148	136251649
chrX	150404452	150404953
chrX	150693741	150694242
chrX	153926061	153926562
chr1	935649	936150
chr1	1782507	1783008
chr1	3183182	3183683
chr1	3212472	3212973
chr1	3266070	3266571
chr1	3332038	3332539
chr1	4482949	4483450
chr1	4830646	4831147
chr1	5895947	5896448
chr1	6440238	6440739
chr1	7151312	7151813
chr1	7207841	7208342
chr1	8448863	8449364
chr1	9942310	9942811
chr1	11704875	11705376
chr1	14733009	14733510
chr1	14737541	14738042
chr1	15846882	15847383
chr1	16236099	16236600
chr1	19645713	19646214
chr1	21231908	21232409
chr1	21436954	21437455
chr1	21586707	21587208
chr1	22674067	22674568
chr1	22964114	22964615
chr1	23344855	23345356
chr1	23424778	23425279
chr1	25204779	25205280
chr1	25666374	25666875
chr1	26864180	26864681
chr1	27098357	27098858
chr1	27098906	27099407
chr1	27561849	27562350
chr1	30823697	30824198
chr1	30929353	30929854
chr1	32651431	32651932
chr1	33006129	33006630
chr1	33338319	33338820
chr1	33455750	33456251
chr1	34929993	34930494
chr1	38026542	38027043
chr1	39107019	39107520
chr1	39622951	39623452
chr1	40664820	40665321
chr1	41420331	41420832
chr1	42419511	42420012
chr1	43706551	43707052
chr1	44261367	44261868
chr1	44588054	44588555
chr1	44799378	44799879
chr1	45490322	45490823
chr1	45499305	45499806
chr1	45802813	45803314
chr1	50252610	50253111
chr1	50959398	50959899
chr1	52904794	52905295
chr1	54291197	54291698
chr1	54671973	54672474
chr1	55265215	55265716
chr1	59056262	59056763
chr1	61093674	61094175
chr1	61238309	61238810
chr1	64077358	64077859
chr1	64194142	64194643
chr1	64933187	64933688
chr1	66271783	66272284
chr1	67555429	67555930
chr1	67618630	67619131
chr1	68225410	68225911
chr1	68358051	68358552
chr1	69739185	69739686
chr1	75130790	75131291
chr1	77832785	77833286
chr1	78375925	78376426
chr1	84719658	84720159
chr1	87325930	87326431
chr1	87463919	87464420
chr1	94527363	94527864
chr1	95121074	95121575
chr1	95407733	95408234
chr1	95640661	95641162
chr1	99003744	99004245
chr1	100539845	100540346
chr1	101112350	101112851
chr1	101798354	101798855
chr1	110069552	110070053
chr1	110765969	110766470
chr1	111507388	111507889
chr1	113904305	113904806
chr1	115649985	115650486
chr1	117270593	117271094
chr1	117335965	117336466
chr1	120354744	120355245
chr1	120913877	120914378
chr1	121016646	121017147
chr1	145926730	145927231
chr1	151371237	151371738
chr1	151613125	151613626
chr1	152036755	152037256
chr1	153592701	153593202
chr1	153679358	153679859
chr1	154182183	154182684
chr1	155651086	155651587
chr1	156150584	156151085
chr1	156884518	156885019
chr1	160102419	160102920
chr1	160837755	160838256
chr1	167630046	167630547
chr1	169483477	169483978
chr1	171257581	171258082
chr1	174769922	174770423
chr1	175743498	175743999
chr1	175863310	175863811
chr1	176553117	176553618
chr1	177826024	177826525
chr1	178053092	178053593
chr1	179295930	179296431
chr1	180173995	180174496
chr1	181117783	181118284
chr1	183110398	183110899
chr1	184944975	184945476
chr1	186076195	186076696
chr1	186872267	186872768
chr1	194535097	194535598
chr1	196097978	196098479
chr1	199453687	199454188
chr1	201849926	201850427
chr1	202216591	202217092
chr1	202270897	202271398
chr1	203270974	203271475
chr1	203280973	203281474
chr1	203282850	203283351
chr1	203326533	203327034
chr1	203544836	203545337
chr1	203609342	203609843
chr1	204348797	204349298
chr1	204493211	204493712
chr1	205046830	205047331
chr1	205228439	205228940
chr1	206507231	206507732
chr1	206814897	206815398
chr1	207454103	207454604
chr1	208154917	208155418
chr1	208234565	208235066
chr1	208476189	208476690
chr1	209845687	209846188
chr1	209850369	209850870
chr1	210822851	210823352
chr1	212995372	212995873
chr1	213327211	213327712
chr1	213381569	213382070
chr1	215636950	215637451
chr1	216184074	216184575
chr1	217134415	217134916
chr1	218439455	218439956
chr1	220751051	220751552
chr1	220803590	220804091
chr1	223796291	223796792
chr1	224183959	224184460
chr1	224340931	224341432
chr1	224698154	224698655
chr1	224922493	224922994
chr1	225881605	225882106
chr1	231627242	231627743
chr1	234486882	234487383
chr1	236058508	236059009
chr1	236103605	236104106
chr1	239805824	239806325
chr1	240596994	240597495
chr1	241834705	241835206
chr1	242890269	242890770
chr1	243791530	243792031
chr1	244107051	244107552
chr1	244652073	244652574
chr1	244678614	244679115
chr1	244796711	244797212
chr1	247562272	247562773
chr2	231732	232233
chr2	1408292	1408793
chr2	1866606	1867107
chr2	2849266	2849767
chr2	2875984	2876485
chr2	3285201	3285702
chr2	3349085	3349586
chr2	4844823	4845324
chr2	5932474	5932975
chr2	5946173	5946674
chr2	6877350	6877851
chr2	8159500	8160001
chr2	8535010	8535511
chr2	8570696	8571197
chr2	8761518	8762019
chr2	9106252	9106753
chr2	9347253	9347754
chr2	9417716	9418217
chr2	9896525	9897026
chr2	10048597	10049098
chr2	10179744	10180245
chr2	11584154	11584655
chr2	11957876	11958377
chr2	15438370	15438871
chr2	15942057	15942558
chr2	18927797	18928298
chr2	20551204	20551705
chr2	23663200	23663701
chr2	26172028	26172529
chr2	27051973	27052474
chr2	27765763	27766264
chr2	29415327	29415828
chr2	36459767	36460268
chr2	43229444	43229945
chr2	43745390	43745891
chr2	44935217	44935718
chr2	45898796	45899297
chr2	46541199	46541700
chr2	46847685	46848186
chr2	47000165	47000666
chr2	47076844	47077345
chr2	47344272	47344773
chr2	50344466	50344967
chr2	50752479	50752980
chr2	50991498	50991999
chr2	53509804	53510305
chr2	53517270	53517771
chr2	54360193	54360694
chr2	54557920	54558421
chr2	55518814	55519315
chr2	58540738	58541239
chr2	59182243	59182744
chr2	63051690	63052191
chr2	63055032	63055533
chr2	66428928	66429429
chr2	68738866	68739367
chr2	69436594	69437095
chr2	70073421	70073922
chr2	70733053	70733554
chr2	71852089	71852590
chr2	75375904	75376405
chr2	75403859	75404360
chr2	85215242	85215743
chr2	85216420	85216921
chr2	86396089	86396590
chr2	96374064	96374565
chr2	96944950	96945451
chr2	98347214	98347715
chr2	99864509	99865010
chr2	100745506	100746007
chr2	100909342	100909843
chr2	103843898	103844399
chr2	103874105	103874606
chr2	104857183	104857684
chr2	104865329	104865830
chr2	106561355	106561856
chr2	109436282	109436783
chr2	109517336	109517837
chr2	113235284	113235785
chr2	118224263	118224764
chr2	118320557	118321058
chr2	118473171	118473672
chr2	119159541	119160042
chr2	121532871	121533372
chr2	121737842	121738343
chr2	122191267	122191768
chr2	122852537	122853038
chr2	124027088	124027589
chr2	127388670	127389171
chr2	127884523	127885024
chr2	129490645	129491146
chr2	130392183	130392684
chr2	131125126	131125627
chr2	132146720	132147221
chr2	136246134	136246635
chr2	136801488	136801989
chr2	143347235	143347736
chr2	144429678	144430179
chr2	144438793	144439294
chr2	144520960	144521461
chr2	145198893	145199394
chr2	146733998	146734499
chr2	150630900	150631401
chr2	151264355	151264856
chr2	154375584	154376085
chr2	157837669	157838170
chr2	158822179	158822680
chr2	158923289	158923790
chr2	161135812	161136313
chr2	164917204	164917705
chr2	168231562	168232063
chr2	168470439	168470940
chr2	168561075	168561576
chr2	170502770	170503271
chr2	170504677	170505178
chr2	172131941	172132442
chr2	172726350	172726851
chr2	173249769	173250270
chr2	173513370	173513871
chr2	174561908	174562409
chr2	174985637	174986138
chr2	176544922	176545423
chr2	177634219	177634720
chr2	179218938	179219439
chr2	181457630	181458131
chr2	181805965	181806466
chr2	186613023	186613524
chr2	192195399	192195900
chr2	196413664	196414165
chr2	197088586	197089087
chr2	202470916	202471417
chr2	204545854	204546355
chr2	206158756	206159257
chr2	206213447	206213948
chr2	206982535	206983036
chr2	207772387	207772888
chr2	208112361	208112862
chr2	209566145	209566646
chr2	210541164	210541665
chr2	217523403	217523904
chr2	218859409	218859910
chr2	219003009	219003510
chr2	219073324	219073825
chr2	219228889	219229390
chr2	219749036	219749537
chr2	221969035	221969536
chr2	231451898	231452399
chr2	231605522	231606023
chr2	235727780	235728281
chr2	235843681	235844182
chr2	237726473	237726974
chr2	238289397	238289898
chr2	239348555	239349056
chr2	239762987	239763488
chr3	4835571	4836072
chr3	8500395	8500896
chr3	9075680	9076181
chr3	11005753	11006254
chr3	11007497	11007998
chr3	13747113	13747614
chr3	14784078	14784579
chr3	15664136	15664637
chr3	16122131	16122632
chr3	16885990	16886491
chr3	18424076	18424577
chr3	19149313	19149814
chr3	20310572	20311073
chr3	24185851	24186352
chr3	24680436	24680937
chr3	25594016	25594517
chr3	28913700	28914201
chr3	31676456	31676957
chr3	34044173	34044674
chr3	34533986	34534487
chr3	34844143	34844644
chr3	37668318	37668819
chr3	40310671	40311172
chr3	42744179	42744680
chr3	45659940	45660441
chr3	50336571	50337072
chr3	50530268	50530769
chr3	52231447	52231948
chr3	55488941	55489442
chr3	56042281	56042782
chr3	57595826	57596327
chr3	58217430	58217931
chr3	59212088	59212589
chr3	65385754	65386255
chr3	65712980	65713481
chr3	66053382	66053883
chr3	66495154	66495655
chr3	69309748	69310249
chr3	70967105	70967606
chr3	71063896	71064397
chr3	71585063	71585564
chr3	71684742	71685243
chr3	75272618	75273119
chr3	78804561	78805062
chr3	97552119	97552620
chr3	98329484	98329985
chr3	99544887	99545388
chr3	108406527	108407028
chr3	112303123	112303624
chr3	113168911	113169412
chr3	114610151	114610652
chr3	117602042	117602543
chr3	120438827	120439328
chr3	121834204	121834705
chr3	122943551	122944052
chr3	122948383	122948884
chr3	122964649	122965150
chr3	123333244	123333745
chr3	124556008	124556509
chr3	126213546	126214047
chr3	126746233	126746734
chr3	126985057	126985558
chr3	127629447	127629948
chr3	128278210	128278711
chr3	133949435	133949936
chr3	134902992	134903493
chr3	135325772	135326273
chr3	138979545	138980046
chr3	139533584	139534085
chr3	139538768	139539269
chr3	139935366	139935867
chr3	141073480	141073981
chr3	143502089	143502590
chr3	146189458	146189959
chr3	148330508	148331009
chr3	149656084	149656585
chr3	149814227	149814728
chr3	153028313	153028814
chr3	156290718	156291219
chr3	157112250	157112751
chr3	157920809	157921310
chr3	160038947	160039448
chr3	168211291	168211792
chr3	168651276	168651777
chr3	170414055	170414556
chr3	174613984	174614485
chr3	175039888	175040389
chr3	175270528	175271029
chr3	176430224	176430725
chr3	176930093	176930594
chr3	178184793	178185294
chr3	179026561	179027062
chr3	181618210	181618711
chr3	181661026	181661527
chr3	181881651	181882152
chr3	183382327	183382828
chr3	185773747	185774248
chr3	187292156	187292657
chr3	187333085	187333586
chr3	188153289	188153790
chr3	193016291	193016792
chr3	193961096	193961597
chr3	194300340	194300841
chr3	195580982	195581483
chr3	196178688	196179189
chr4	305029	305530
chr4	1533789	1534290
chr4	1763879	1764380
chr4	1872417	1872918
chr4	2825578	2826079
chr4	3248741	3249242
chr4	3954560	3955061
chr4	5138266	5138767
chr4	5526312	5526813
chr4	7192752	7193253
chr4	7195531	7196032
chr4	7607389	7607890
chr4	7625755	7626256
chr4	7963011	7963512
chr4	10174358	10174859
chr4	11073546	11074047
chr4	11641220	11641721
chr4	17168583	17169084
chr4	24007915	24008416
chr4	25076975	25077476
chr4	25811218	25811719
chr4	27908345	27908846
chr4	28925326	28925827
chr4	38004112	38004613
chr4	38782771	38783272
chr4	40918300	40918801
chr4	45183858	45184359
chr4	46844264	46844765
chr4	48127696	48128197
chr4	52617574	52618075
chr4	54332553	54333054
chr4	56102545	56103046
chr4	56692543	56693044
chr4	57037920	57038421
chr4	58090447	58090948
chr4	61780516	61781017
chr4	76233497	76233998
chr4	78784225	78784726
chr4	78863915	78864416
chr4	81215335	81215836
chr4	81844634	81845135
chr4	82718474	82718975
chr4	83454655	83455156
chr4	83771051	83771552
chr4	84401608	84402109
chr4	88008523	88009024
chr4	88672876	88673377
chr4	88697412	88697913
chr4	88818601	88819102
chr4	93050244	93050745
chr4	95018646	95019147
chr4	101158016	101158517
chr4	101169165	101169666
chr4	105504702	105505203
chr4	107183115	107183616
chr4	112848981	112849482
chr4	112888506	112889007
chr4	114911030	114911531
chr4	119046200	119046701
chr4	121192371	121192872
chr4	127698833	127699334
chr4	128639820	128640321
chr4	133714045	133714546
chr4	137934873	137935374
chr4	139857068	139857569
chr4	139921228	139921729
chr4	140036243	140036744
chr4	140251893	140252394
chr4	146643767	146644268
chr4	147012017	147012518
chr4	148288332	148288833
chr4	149881942	149882443
chr4	150176536	150177037
chr4	150235656	150236157
chr4	150782891	150783392
chr4	152585089	152585590
chr4	153268535	153269036
chr4	159705362	159705863
chr4	161343081	161343582
chr4	161566312	161566813
chr4	169184349	169184850
chr4	169219378	169219879
chr4	172786788	172787289
chr4	174632107	174632608
chr4	182795422	182795923
chr4	189823565	189824066
chr5	473824	474325
chr5	1931520	1932021
chr5	3599638	3600139
chr5	6005561	6006062
chr5	6576796	6577297
chr5	8843581	8844082
chr5	9431882	9432383
chr5	9835039	9835540
chr5	15425711	15426212
chr5	16596462	16596963
chr5	16732382	16732883
chr5	31639480	31639981
chr5	32027904	32028405
chr5	35230166	35230667
chr5	36181820	36182321
chr5	36607002	36607503
chr5	40681571	40682072
chr5	41270334	41270835
chr5	51302304	51302805
chr5	54180671	54181172
chr5	54186967	54187468
chr5	56201071	56201572
chr5	57179487	57179988
chr5	60339875	60340376
chr5	61933963	61934464
chr5	62316002	62316503
chr5	64767794	64768295
chr5	68257114	68257615
chr5	72107769	72108270
chr5	74296686	74297187
chr5	74536271	74536772
chr5	74638438	74638939
chr5	75052284	75052785
chr5	75665004	75665505
chr5	77639159	77639660
chr5	80035126	80035627
chr5	80407224	80407725
chr5	80409665	80410166
chr5	82106652	82107153
chr5	82813940	82814441
chr5	83688760	83689261
chr5	88145794	88146295
chr5	88541690	88542191
chr5	88814079	88814580
chr5	88942367	88942868
chr5	89573321	89573822
chr5	90439644	90440145
chr5	90548167	90548668
chr5	90866220	90866721
chr5	95153253	95153754
chr5	100232692	100233193
chr5	110256279	110256780
chr5	110386645	110387146
chr5	112418349	112418850
chr5	112492265	112492766
chr5	112616852	112617353
chr5	113806990	113807491
chr5	115450381	115450882
chr5	115510188	115510689
chr5	119070029	119070530
chr5	119357152	119357653
chr5	123007750	123008251
chr5	123538966	123539467
chr5	124909060	124909561
chr5	125347587	125348088
chr5	126490157	126490658
chr5	131214482	131214983
chr5	132747012	132747513
chr5	133709299	133709800
chr5	134115171	134115672
chr5	134586742	134587243
chr5	135977364	135977865
chr5	139905089	139905590
chr5	140967076	140967577
chr5	140978239	140978740
chr5	141743295	141743796
chr5	141763446	141763947
chr5	141765803	141766304
chr5	141813930	141814431
chr5	141821318	141821819
chr5	143890429	143890930
chr5	147084618	147085119
chr5	147563959	147564460
chr5	150120022	150120523
chr5	150132759	150133260
chr5	150175493	150175994
chr5	150279464	150279965
chr5	150339110	150339611
chr5	150589723	150590224
chr5	151632535	151633036
chr5	154972455	154972956
chr5	157671260	157671761
chr5	159878067	159878568
chr5	160311625	160312126
chr5	160774695	160775196
chr5	165086332	165086833
chr5	168365711	168366212
chr5	169300853	169301354
chr5	169302444	169302945
chr5	170497616	170498117
chr5	170584644	170585145
chr5	172123125	172123626
chr5	172436114	172436615
chr5	172834728	172835229
chr5	173689292	173689793
chr5	173920011	173920512
chr5	175350904	175351405
chr5	177023162	177023663
chr5	177450626	177451127
chr5	177491429	177491930
chr5	177497981	177498482
chr5	178076050	178076551
chr5	178461053	178461554
chr5	178545130	178545631
chr5	179294771	179295272
chr5	180860532	180861033
chr5	180868938	180869439
chr6	1316504	1317005
chr6	1497413	1497914
chr6	1872630	1873131
chr6	2007085	2007586
chr6	3117862	3118363
chr6	3345962	3346463
chr6	5152054	5152555
chr6	6003262	6003763
chr6	6003790	6004291
chr6	7699374	7699875
chr6	8902117	8902618
chr6	10417125	10417626
chr6	11369967	11370468
chr6	11605708	11606209
chr6	11606292	11606793
chr6	13760992	13761493
chr6	13915533	13916034
chr6	21284701	21285202
chr6	21741473	21741974
chr6	21950862	21951363
chr6	27205922	27206423
chr6	27795703	27796204
chr6	27831339	27831840
chr6	28267411	28267912
chr6	29752313	29752814
chr6	31069049	31069550
chr6	31157489	31157990
chr6	33429182	33429683
chr6	33710647	33711148
chr6	35089725	35090226
chr6	37536132	37536633
chr6	38226133	38226634
chr6	38871947	38872448
chr6	43076828	43077329
chr6	43082865	43083366
chr6	49551176	49551677
chr6	53056162	53056663
chr6	56247318	56247819
chr6	68040034	68040535
chr6	69866405	69866906
chr6	71039964	71040465
chr6	71345999	71346500
chr6	79421699	79422200
chr6	83169470	83169971
chr6	85115700	85116201
chr6	96864677	96865178
chr6	97885854	97886355
chr6	98838013	98838514
chr6	99521437	99521938
chr6	99746242	99746743
chr6	105994602	105995103
chr6	106730781	106731282
chr6	107028582	107029083
chr6	107629836	107630337
chr6	108134296	108134797
chr6	108749114	108749615
chr6	110415510	110416011
chr6	110813731	110814232
chr6	111523739	111524240
chr6	111625968	111626469
chr6	111842857	111843358
chr6	112180054	112180555
chr6	113904611	113905112
chr6	117605161	117605662
chr6	117675658	117676159
chr6	119122243	119122744
chr6	131427523	131428024
chr6	131629747	131630248
chr6	137641429	137641930
chr6	137928247	137928748
chr6	138993689	138994190
chr6	139473185	139473686
chr6	140636946	140637447
chr6	144013356	144013857
chr6	150641414	150641915
chr6	150721486	150721987
chr6	153131797	153132298
chr6	154969743	154970244
chr6	155188726	155189227
chr6	157123108	157123609
chr6	157989778	157990279
chr6	158535974	158536475
chr6	158742953	158743454
chr6	158972308	158972809
chr6	161168357	161168858
chr6	161243224	161243725
chr6	162940401	162940902
chr6	163183781	163184282
chr6	164165113	164165614
chr6	166706972	166707473
chr6	167661428	167661929
chr6	167662756	167663257
chr6	167696079	167696580
chr6	170480701	170481202
chr7	1458706	1459207
chr7	1536545	1537046
chr7	1803878	1804379
chr7	2192849	2193350
chr7	2498582	2499083
chr7	5421900	5422401
chr7	5532104	5532605
chr7	5594854	5595355
chr7	6705886	6706387
chr7	16634399	16634900
chr7	17988113	17988614
chr7	18580957	18581458
chr7	22722992	22723493
chr7	23205993	23206494
chr7	25359996	25360497
chr7	26657715	26658216
chr7	28699955	28700456
chr7	28783973	28784474
chr7	30079745	30080246
chr7	31679765	31680266
chr7	32611694	32612195
chr7	32761632	32762133
chr7	32762859	32763360
chr7	35035591	35036092
chr7	35733983	35734484
chr7	36154102	36154603
chr7	41133329	41133830
chr7	42107400	42107901
chr7	44334077	44334578
chr7	45922113	45922614
chr7	47403194	47403695
chr7	47635997	47636498
chr7	51308300	51308801
chr7	55552576	55553077
chr7	55609662	55610163
chr7	64888875	64889376
chr7	66558631	66559132
chr7	66803907	66804408
chr7	69856924	69857425
chr7	70618146	70618647
chr7	71752019	71752520
chr7	72032904	72033405
chr7	72682613	72683114
chr7	73624292	73624793
chr7	74304898	74305399
chr7	74371943	74372444
chr7	75994917	75995418
chr7	76259689	76260190
chr7	76305446	76305947
chr7	78179122	78179623
chr7	78510553	78511054
chr7	79337636	79338137
chr7	80127707	80128208
chr7	83648913	83649414
chr7	85600256	85600757
chr7	86707402	86707903
chr7	86708874	86709375
chr7	87004743	87005244
chr7	91692801	91693302
chr7	93890500	93891001
chr7	94392019	94392520
chr7	95684019	95684520
chr7	98170909	98171410
chr7	100400576	100401077
chr7	100706261	100706762
chr7	101182345	101182846
chr7	101440370	101440871
chr7	104414194	104414695
chr7	105839152	105839653
chr7	110839802	110840303
chr7	116317123	116317624
chr7	116897631	116898132
chr7	117172473	117172974
chr7	117324103	117324604
chr7	117479522	117480023
chr7	128202921	128203422
chr7	128425738	128426239
chr7	128909765	128910266
chr7	130918063	130918564
chr7	131605430	131605931
chr7	134165207	134165708
chr7	134283677	134284178
chr7	135816814	135817315
chr7	136870339	136870840
chr7	137395392	137395893
chr7	137628138	137628639
chr7	138000291	138000792
chr7	138243348	138243849
chr7	138663570	138664071
chr7	139648261	139648762
chr7	141220225	141220726
chr7	141461933	141462434
chr7	141646602	141647103
chr7	142063412	142063913
chr7	143392078	143392579
chr7	148708286	148708787
chr7	148982537	148983038
chr7	149415050	149415551
chr7	150286061	150286562
chr7	150404442	150404943
chr7	151470569	151471070
chr7	153677397	153677898
chr7	155381230	155381731
chr7	157686505	157687006
chr7	158043458	158043959
chr8	723054	723555
chr8	724249	724750
chr8	1880734	1881235
chr8	2021018	2021519
chr8	2145644	2146145
chr8	5676647	5677148
chr8	6021543	6022044
chr8	6136190	6136691
chr8	6958023	6958524
chr8	8260645	8261146
chr8	8973193	8973694
chr8	9029738	9030239
chr8	9597063	9597564
chr8	9903524	9904025
chr8	10173379	10173880
chr8	11705131	11705632
chr8	12754492	12754993
chr8	17662969	17663470
chr8	17695643	17696144
chr8	18841954	18842455
chr8	19372027	19372528
chr8	20203171	20203672
chr8	20405314	20405815
chr8	21786819	21787320
chr8	22712925	22713426
chr8	23003734	23004235
chr8	26440760	26441261
chr8	26595953	26596454
chr8	27702122	27702623
chr8	28168099	28168600
chr8	29055594	29056095
chr8	29108011	29108512
chr8	29849856	29850357
chr8	32138280	32138781
chr8	32648323	32648824
chr8	37360183	37360684
chr8	38633374	38633875
chr8	40155636	40156137
chr8	47479420	47479921
chr8	47736230	47736731
chr8	53495807	53496308
chr8	58529673	58530174
chr8	59055189	59055690
chr8	60865020	60865521
chr8	60949340	60949841
chr8	62342469	62342970
chr8	62474094	62474595
chr8	63688627	63689128
chr8	67557785	67558286
chr8	70531563	70532064
chr8	72316460	72316961
chr8	73305466	73305967
chr8	74244424	74244925
chr8	74853316	74853817
chr8	78515461	78515962
chr8	80579074	80579575
chr8	80810383	80810884
chr8	85200335	85200836
chr8	93960871	93961372
chr8	95225511	95226012
chr8	95890465	95890966
chr8	98948283	98948784
chr8	100907816	100908317
chr8	101172471	101172972
chr8	101474128	101474629
chr8	107851951	107852452
chr8	108576514	108577015
chr8	109538880	109539381
chr8	112806810	112807311
chr8	119636942	119637443
chr8	122819115	122819616
chr8	123010164	123010665
chr8	124815218	124815719
chr8	126635571	126636072
chr8	127926681	127927182
chr8	130333695	130334196
chr8	130357741	130358242
chr8	133015382	133015883
chr8	133016705	133017206
chr8	133219902	133220403
chr8	135732533	135733034
chr8	138600851	138601352
chr8	138684459	138684960
chr8	138914709	138915210
chr8	139277202	139277703
chr8	139737392	139737893
chr8	141183385	141183886
chr8	141307246	141307747
chr8	141670533	141671034
chr8	142598396	142598897
chr8	143367306	143367807
chr8	143562615	143563116
chr9	311779	312280
chr9	1969120	1969621
chr9	2126481	2126982
chr9	2132448	2132949
chr9	2810027	2810528
chr9	3880121	3880622
chr9	4339282	4339783
chr9	4743452	4743953
chr9	16316989	16317490
chr9	20945252	20945753
chr9	28688113	28688614
chr9	32431892	32432393
chr9	34048219	34048720
chr9	34338583	34339084
chr9	34929455	34929956
chr9	36328733	36329234
chr9	36479023	36479524
chr9	37446497	37446998
chr9	37944311	37944812
chr9	68808319	68808820
chr9	69467005	69467506
chr9	69821101	69821602
chr9	69993033	69993534
chr9	70478095	70478596
chr9	72038927	72039428
chr9	72691557	72692058
chr9	74644963	74645464
chr9	74776936	74777437
chr9	78064030	78064531
chr9	84411256	84411757
chr9	84989755	84990256
chr9	85043260	85043761
chr9	86099899	86100400
chr9	86794310	86794811
chr9	86807589	86808090
chr9	87338087	87338588
chr9	88237641	88238142
chr9	88722725	88723226
chr9	89007290	89007791
chr9	89179366	89179867
chr9	93958798	93959299
chr9	94819151	94819652
chr9	94912773	94913274
chr9	95459799	95460300
chr9	95512394	95512895
chr9	97412112	97412613
chr9	97555163	97555664
chr9	98698790	98699291
chr9	101029581	101030082
chr9	101119136	101119637
chr9	105656588	105657089
chr9	106921458	106921959
chr9	107228911	107229412
chr9	110152849	110153350
chr9	110255852	110256353
chr9	111525598	111526099
chr9	112379097	112379598
chr9	113701826	113702327
chr9	115039447	115039948
chr9	115213746	115214247
chr9	120230845	120231346
chr9	120755773	120756274
chr9	121269411	121269912
chr9	122213994	122214495
chr9	123383834	123384335
chr9	123419488	123419989
chr9	123543940	123544441
chr9	125262183	125262684
chr9	125558400	125558901
chr9	126082660	126083161
chr9	126407675	126408176
chr9	126638451	126638952
chr9	127290455	127290956
chr9	128927878	128928379
chr9	130995461	130995962
chr9	133119752	133120253
chr9	133163732	133164233
chr9	134138260	134138761
chr9	134374576	134375077
chr9	136110396	136110897
chr9	136143250	136143751
chr9	136762984	136763485
chr9	137054343	137054844
chr9	137311546	137312047
chr10	485123	485624
chr10	3396365	3396866
chr10	3886429	3886930
chr10	4809893	4810394
chr10	5977047	5977548
chr10	8516547	8517048
chr10	9331484	9331985
chr10	11015531	11016032
chr10	11162741	11163242
chr10	11205943	11206444
chr10	12707534	12708035
chr10	13788681	13789182
chr10	14173184	14173685
chr10	17113916	17114417
chr10	17417384	17417885
chr10	19845426	19845927
chr10	20099440	20099941
chr10	20342971	20343472
chr10	21807131	21807632
chr10	22334254	22334755
chr10	22988781	22989282
chr10	23063132	23063633
chr10	25175631	25176132
chr10	27911617	27912118
chr10	31132731	31133232
chr10	32377298	32377799
chr10	35324037	35324538
chr10	35434100	35434601
chr10	35638028	35638529
chr10	36334900	36335401
chr10	42888682	42889183
chr10	43093312	43093813
chr10	48981248	48981749
chr10	51590510	51591011
chr10	58511655	58512156
chr10	59019573	59020074
chr10	59301419	59301920
chr10	60604324	60604825
chr10	60818363	60818864
chr10	62816932	62817433
chr10	70116139	70116640
chr10	74177612	74178113
chr10	75402720	75403221
chr10	75916833	75917334
chr10	77081510	77082011
chr10	78296461	78296962
chr10	78465314	78465815
chr10	78507698	78508199
chr10	79324012	79324513
chr10	79420920	79421421
chr10	84825299	84825800
chr10	86535353	86535854
chr10	87053090	87053591
chr10	87771826	87772327
chr10	94017235	94017736
chr10	95815450	95815951
chr10	97355590	97356091
chr10	97686582	97687083
chr10	98445957	98446458
chr10	99233923	99234424
chr10	100364958	100365459
chr10	101121213	101121714
chr10	101709893	101710394
chr10	102115360	102115861
chr10	102431788	102432289
chr10	102621659	102622160
chr10	102669386	102669887
chr10	103485644	103486145
chr10	103635558	103636059
chr10	104337121	104337622
chr10	109934107	109934608
chr10	110893521	110894022
chr10	112955742	112956243
chr10	113148022	113148523
chr10	114021148	114021649
chr10	114525303	114525804
chr10	116045337	116045838
chr10	118951267	118951768
chr10	121539701	121540202
chr10	122491210	122491711
chr10	124075345	124075846
chr10	124354968	124355469
chr10	124413375	124413876
chr10	124701379	124701880
chr10	125158521	125159022
chr10	126386951	126387452
chr10	127195663	127196164
chr10	129079592	129080093
chr10	130174085	130174586
chr10	130741370	130741871
chr10	132272636	132273137
chr10	132297995	132298496
chr10	133261147	133261648
chr11	575266	575767
chr11	2186618	2187119
chr11	2901882	2902383
chr11	7892685	7893186
chr11	8070373	8070874
chr11	8806847	8807348
chr11	15194089	15194590
chr11	16040095	16040596
chr11	16608113	16608614
chr11	17475899	17476400
chr11	19352657	19353158
chr11	20000360	20000861
chr11	21285052	21285553
chr11	27041143	27041644
chr11	27158727	27159228
chr11	30855320	30855821
chr11	32176729	32177230
chr11	34179938	34180439
chr11	35952771	35953272
chr11	43735986	43736487
chr11	44879995	44880496
chr11	45288429	45288930
chr11	45323164	45323665
chr11	45560390	45560891
chr11	47552166	47552667
chr11	60363388	60363889
chr11	61035018	61035519
chr11	61249185	61249686
chr11	61325959	61326460
chr11	63766435	63766936
chr11	63769790	63770291
chr11	64619190	64619691
chr11	65014546	65015047
chr11	65471347	65471848
chr11	66002665	66003166
chr11	67572580	67573081
chr11	67648057	67648558
chr11	70584700	70585201
chr11	72627449	72627950
chr11	74255708	74256209
chr11	77039639	77040140
chr11	79025528	79026029
chr11	79473034	79473535
chr11	82046803	82047304
chr11	82723969	82724470
chr11	84103003	84103504
chr11	85595232	85595733
chr11	85627077	85627578
chr11	86749952	86750453
chr11	95108111	95108612
chr11	100633039	100633540
chr11	100689696	100690197
chr11	104060253	104060754
chr11	105034921	105035422
chr11	110027140	110027641
chr11	110292103	110292604
chr11	112025692	112026193
chr11	115958863	115959364
chr11	117529754	117530255
chr11	117821992	117822493
chr11	118689178	118689679
chr11	119093947	119094448
chr11	119624031	119624532
chr11	119891377	119891878
chr11	121249134	121249635
chr11	121572088	121572589
chr11	122726915	122727416
chr11	123653825	123654326
chr11	125626213	125626714
chr11	126194025	126194526
chr11	126881152	126881653
chr11	126886490	126886991
chr11	128632057	128632558
chr11	128884659	128885160
chr11	129117555	129118056
chr11	131534002	131534503
chr11	132242348	132242849
chr11	133579480	133579981
chr11	133819668	133820169
chr11	134385663	134386164
chr12	193220	193721
chr12	1631136	1631637
chr12	4293283	4293784
chr12	4421448	4421949
chr12	8038628	8039129
chr12	8914942	8915443
chr12	13631780	13632281
chr12	14185852	14186353
chr12	15599289	15599790
chr12	16949990	16950491
chr12	19066732	19067233
chr12	19508737	19509238
chr12	22766824	22767325
chr12	23830210	23830711
chr12	26091761	26092262
chr12	26271793	26272294
chr12	39239409	39239910
chr12	42372105	42372606
chr12	45035795	45036296
chr12	45089308	45089809
chr12	46401612	46402113
chr12	48974013	48974514
chr12	48988018	48988519
chr12	48998309	48998810
chr12	52041577	52042078
chr12	52360569	52361070
chr12	52948770	52949271
chr12	55703317	55703818
chr12	56151689	56152190
chr12	56724539	56725040
chr12	57735834	57736335
chr12	57868249	57868750
chr12	59142146	59142647
chr12	64039084	64039585
chr12	65885315	65885816
chr12	66678906	66679407
chr12	67456388	67456889
chr12	69415641	69416142
chr12	71392465	71392966
chr12	75526612	75527113
chr12	82198906	82199407
chr12	87870971	87871472
chr12	90858231	90858732
chr12	93374003	93374504
chr12	94185255	94185756
chr12	94792648	94793149
chr12	95473078	95473579
chr12	96986927	96987428
chr12	97074974	97075475
chr12	97464507	97465008
chr12	98646216	98646717
chr12	98743315	98743816
chr12	98758257	98758758
chr12	104287545	104288046
chr12	104720330	104720831
chr12	106108975	106109476
chr12	106112519	106113020
chr12	106246626	106247127
chr12	106766265	106766766
chr12	107104613	107105114
chr12	108788353	108788854
chr12	110247542	110248043
chr12	111147262	111147763
chr12	111673424	111673925
chr12	111715152	111715653
chr12	112198097	112198598
chr12	113057112	113057613
chr12	113142348	113142849
chr12	113227559	113228060
chr12	116277057	116277558
chr12	116693196	116693697
chr12	124663914	124664415
chr12	125455523	125456024
chr12	128510461	128510962
chr12	131143205	131143706
chr12	132597695	132598196
chr13	20901867	20902368
chr13	25137430	25137931
chr13	27797091	27797592
chr13	30000302	30000803
chr13	33139146	33139647
chr13	35157073	35157574
chr13	42039602	42040103
chr13	44013169	44013670
chr13	46576695	46577196
chr13	46648186	46648687
chr13	47523688	47524189
chr13	48304278	48304779
chr13	48595579	48596080
chr13	49281044	49281545
chr13	50423913	50424414
chr13	54356842	54357343
chr13	59906353	59906854
chr13	60163099	60163600
chr13	75348974	75349475
chr13	77031358	77031859
chr13	77699361	77699862
chr13	78121406	78121907
chr13	79541373	79541874
chr13	80133547	80134048
chr13	80337438	80337939
chr13	83877909	83878410
chr13	87656207	87656708
chr13	93500149	93500650
chr13	94956299	94956800
chr13	95462753	95463254
chr13	95621019	95621520
chr13	97017975	97018476
chr13	97307892	97308393
chr13	97338073	97338574
chr13	100521111	100521612
chr13	106534953	106535454
chr13	110306159	110306660
chr13	111410309	111410810
chr13	111971389	111971890
chr13	112102791	112103292
chr13	112442694	112443195
chr13	112783851	112784352
chr14	21071961	21072462
chr14	21748770	21749271
chr14	22713028	22713529
chr14	23160815	23161316
chr14	23361332	23361833
chr14	23478245	23478746
chr14	34324251	34324752
chr14	34331643	34332144
chr14	35404996	35405497
chr14	39860789	39861290
chr14	50397383	50397884
chr14	54175238	54175739
chr14	56087252	56087753
chr14	61586008	61586509
chr14	61640483	61640984
chr14	64702991	64703492
chr14	64716350	64716851
chr14	66070633	66071134
chr14	66445857	66446358
chr14	67494140	67494641
chr14	68931981	68932482
chr14	69266449	69266950
chr14	69363007	69363508
chr14	69718078	69718579
chr14	71086504	71087005
chr14	71539743	71540244
chr14	72568228	72568729
chr14	73283932	73284433
chr14	73740740	73741241
chr14	74324793	74325294
chr14	75410409	75410910
chr14	76752709	76753210
chr14	77024000	77024501
chr14	77025097	77025598
chr14	77026287	77026788
chr14	77085432	77085933
chr14	77882373	77882874
chr14	77981008	77981509
chr14	77989480	77989981
chr14	78588838	78589339
chr14	81465445	81465946
chr14	82067158	82067659
chr14	82911880	82912381
chr14	89305054	89305555
chr14	89493981	89494482
chr14	89902826	89903327
chr14	91170748	91171249
chr14	91379759	91380260
chr14	91392112	91392613
chr14	93040207	93040708
chr14	95597801	95598302
chr14	97634703	97635204
chr14	97791973	97792474
chr14	99273263	99273764
chr14	99333900	99334401
chr14	99395860	99396361
chr14	99522927	99523428
chr14	100246756	100247257
chr14	100839518	100840019
chr14	100845631	100846132
chr14	101226412	101226913
chr14	101588292	101588793
chr14	103525331	103525832
chr14	104037888	104038389
chr14	104696554	104697055
chr14	104783831	104784332
chr14	105167583	105168084
chr14	105473398	105473899
chr15	22956521	22957022
chr15	23897520	23898021
chr15	26971405	26971906
chr15	27994344	27994845
chr15	28019927	28020428
chr15	31200597	31201098
chr15	33226357	33226858
chr15	36438105	36438606
chr15	36753877	36754378
chr15	37047113	37047614
chr15	40754446	40754947
chr15	41501420	41501921
chr15	41568492	41568993
chr15	41828450	41828951
chr15	42273936	42274437
chr15	47720304	47720805
chr15	52527946	52528447
chr15	52780428	52780929
chr15	56040396	56040897
chr15	56732202	56732703
chr15	57158575	57159076
chr15	57542149	57542650
chr15	58517087	58517588
chr15	59885862	59886363
chr15	60343910	60344411
chr15	61151668	61152169
chr15	62958475	62958976
chr15	63156604	63157105
chr15	63234304	63234805
chr15	64355255	64355756
chr15	65082461	65082962
chr15	66139168	66139669
chr15	66724786	66725287
chr15	66733786	66734287
chr15	68154893	68155394
chr15	69664520	69665021
chr15	71357399	71357900
chr15	72168424	72168925
chr15	73240828	73241329
chr15	73685497	73685998
chr15	74221182	74221683
chr15	75577848	75578349
chr15	76431856	76432357
chr15	77118737	77119238
chr15	77554602	77555103
chr15	77564814	77565315
chr15	80076508	80077009
chr15	81106419	81106920
chr15	85354382	85354883
chr15	85443610	85444111
chr15	85748349	85748850
chr15	85779505	85780006
chr15	88624282	88624783
chr15	88638690	88639191
chr15	89088943	89089444
chr15	89385607	89386108
chr15	89394147	89394648
chr15	89403093	89403594
chr15	89490930	89491431
chr15	89971496	89971997
chr15	90047624	90048125
chr15	90100022	90100523
chr15	90294836	90295337
chr15	93469975	93470476
chr15	96735542	96736043
chr15	98699347	98699848
chr15	99732624	99733125
chr15	99857751	99858252
chr16	896389	896890
chr16	974451	974952
chr16	986373	986874
chr16	1182307	1182808
chr16	1193290	1193791
chr16	1781881	1782382
chr16	2121331	2121832
chr16	2487079	2487580
chr16	3158376	3158877
chr16	3999391	3999892
chr16	4370592	4371093
chr16	4802008	4802509
chr16	8963155	8963656
chr16	9307720	9308221
chr16	10122238	10122739
chr16	10183104	10183605
chr16	10558922	10559423
chr16	10839222	10839723
chr16	10980842	10981343
chr16	11527117	11527618
chr16	15144937	15145438
chr16	17395825	17396326
chr16	17850893	17851394
chr16	18925567	18926068
chr16	21525978	21526479
chr16	23026735	23027236
chr16	24253024	24253525
chr16	29221321	29221822
chr16	30634823	30635324
chr16	31713664	31714165
chr16	46763182	46763683
chr16	48014204	48014705
chr16	49639630	49640131
chr16	50259695	50260196
chr16	50841015	50841516
chr16	51440789	51441290
chr16	54193586	54194087
chr16	54936217	54936718
chr16	54967934	54968435
chr16	56191683	56192184
chr16	57169314	57169815
chr16	57528476	57528977
chr16	68847180	68847681
chr16	70251006	70251507
chr16	70438317	70438818
chr16	70687544	70688045
chr16	70726867	70727368
chr16	72739514	72740015
chr16	74034804	74035305
chr16	75267850	75268351
chr16	76777953	76778454
chr16	78973026	78973527
chr16	81495717	81496218
chr16	83995657	83996158
chr16	84724970	84725471
chr16	85486142	85486643
chr16	88430055	88430556
chr16	88453454	88453955
chr16	89004076	89004577
chr17	915440	915941
chr17	1080676	1081177
chr17	1123791	1124292
chr17	1908064	1908565
chr17	1919215	1919716
chr17	2707799	2708300
chr17	4939462	4939963
chr17	7441282	7441783
chr17	7839942	7840443
chr17	8188018	8188519
chr17	9151086	9151587
chr17	9937322	9937823
chr17	17570147	17570648
chr17	17781465	17781966
chr17	17884899	17885400
chr17	18712325	18712826
chr17	19539062	19539563
chr17	19716419	19716920
chr17	20320642	20321143
chr17	21079104	21079605
chr17	27600419	27600920
chr17	28336206	28336707
chr17	29293393	29293894
chr17	29930597	29931098
chr17	30663641	30664142
chr17	31373101	31373602
chr17	32258383	32258884
chr17	32277179	32277680
chr17	33725616	33726117
chr17	34601417	34601918
chr17	35612903	35613404
chr17	38730746	38731247
chr17	40035041	40035542
chr17	40061458	40061959
chr17	43430825	43431326
chr17	44041377	44041878
chr17	44627548	44628049
chr17	47694785	47695286
chr17	49764583	49765084
chr17	49777506	49778007
chr17	50270036	50270537
chr17	50817180	50817681
chr17	51121679	51122180
chr17	55718099	55718600
chr17	57086148	57086649
chr17	57313263	57313764
chr17	57337324	57337825
chr17	57380080	57380581
chr17	57663796	57664297
chr17	57881585	57882086
chr17	60524626	60525127
chr17	61400616	61401117
chr17	63433737	63434238
chr17	65538817	65539318
chr17	66604311	66604812
chr17	66976607	66977108
chr17	67441583	67442084
chr17	67606442	67606943
chr17	67824589	67825090
chr17	70021686	70022187
chr17	72514601	72515102
chr17	72699452	72699953
chr17	73288490	73288991
chr17	73994899	73995400
chr17	74117800	74118301
chr17	77286822	77287323
chr17	77733826	77734327
chr17	77914314	77914815
chr17	78358762	78359263
chr17	79388389	79388890
chr17	80219371	80219872
chr17	81119648	81120149
chr17	81394571	81395072
chr17	81430474	81430975
chr17	81926917	81927418
chr17	82520292	82520793
chr17	83079885	83080386
chr18	2571763	2572264
chr18	3219375	3219876
chr18	7000447	7000948
chr18	7566048	7566549
chr18	8839343	8839844
chr18	9038699	9039200
chr18	9138137	9138638
chr18	9802832	9803333
chr18	13268259	13268760
chr18	23131653	23132154
chr18	23689757	23690258
chr18	24118967	24119468
chr18	25144756	25145257
chr18	34806401	34806902
chr18	35496786	35497287
chr18	35523752	35524253
chr18	36212848	36213349
chr18	36460315	36460816
chr18	48318354	48318855
chr18	48341461	48341962
chr18	48608506	48609007
chr18	49582519	49583020
chr18	50619804	50620305
chr18	53379988	53380489
chr18	62526002	62526503
chr18	62682248	62682749
chr18	63155891	63156392
chr18	63971334	63971835
chr18	64966627	64967128
chr18	68660308	68660809
chr18	70205234	70205735
chr18	75223454	75223955
chr18	76487699	76488200
chr18	78596740	78597241
chr18	78861626	78862127
chr18	79394274	79394775
chr19	795099	795600
chr19	1358872	1359373
chr19	1400466	1400967
chr19	3104108	3104609
chr19	3506967	3507468
chr19	4742802	4743303
chr19	4910813	4911314
chr19	5624095	5624596
chr19	5892452	5892953
chr19	6509653	6510154
chr19	8069075	8069576
chr19	10252170	10252671
chr19	10503285	10503786
chr19	12779222	12779723
chr19	14204570	14205071
chr19	15197249	15197750
chr19	15249887	15250388
chr19	15433119	15433620
chr19	16825092	16825593
chr19	17246558	17247059
chr19	17334095	17334596
chr19	17951080	17951581
chr19	18193428	18193929
chr19	18646748	18647249
chr19	19250102	19250603
chr19	19361024	19361525
chr19	19463555	19464056
chr19	20367907	20368408
chr19	24033752	24034253
chr19	30255709	30256210
chr19	32406387	32406888
chr19	34595267	34595768
chr19	35030522	35031023
chr19	35994037	35994538
chr19	39052186	39052687
chr19	40613839	40614340
chr19	41995840	41996341
chr19	42267605	42268106
chr19	43777324	43777825
chr19	45913787	45914288
chr19	47284246	47284747
chr19	48290364	48290865
chr19	48608688	48609189
chr19	48739194	48739695
chr19	48992694	48993195
chr19	52946287	52946788
chr19	55384763	55385264
chr19	57075735	57076236
chr19	58409145	58409646
chr20	1946908	1947409
chr20	2236994	2237495
chr20	2693763	2694264
chr20	2701722	2702223
chr20	9112485	9112986
chr20	12056757	12057258
chr20	16761164	16761665
chr20	17418678	17419179
chr20	18416441	18416942
chr20	21396873	21397374
chr20	23019350	23019851
chr20	25083601	25084102
chr20	25318650	25319151
chr20	25360876	25361377
chr20	31711965	31712466
chr20	32517066	32517567
chr20	32581943	32582444
chr20	32982675	32983176
chr20	33732676	33733177
chr20	34562542	34563043
chr20	35561218	35561719
chr20	36482379	36482880
chr20	37257884	37258385
chr20	37356897	37357398
chr20	37421961	37422462
chr20	37669824	37670325
chr20	38714345	38714846
chr20	39985527	39986028
chr20	40683173	40683674
chr20	41179101	41179602
chr20	41508290	41508791
chr20	44601147	44601648
chr20	46203009	46203510
chr20	46267997	46268498
chr20	46569119	46569620
chr20	46688400	46688901
chr20	47921807	47922308
chr20	50679804	50680305
chr20	51050564	51051065
chr20	51076768	51077269
chr20	53940469	53940970
chr20	54062674	54063175
chr20	54360736	54361237
chr20	54368571	54369072
chr20	57890076	57890577
chr20	58612019	58612520
chr20	58719041	58719542
chr20	61635764	61636265
chr20	62021331	62021832
chr20	62974024	62974525
chr20	63361114	63361615
chr20	63738758	63739259
chr20	64164242	64164743
chr20	64224678	64225179
chr21	16742185	16742686
chr21	17819659	17820160
chr21	18138489	18138990
chr21	25895735	25896236
chr21	27700958	27701459
chr21	33030512	33031013
chr21	33066949	33067450
chr21	34887991	34888492
chr21	37266682	37267183
chr21	43585908	43586409
chr21	44510433	44510934
chr22	17437120	17437621
chr22	18000567	18001068
chr22	20080996	20081497
chr22	21568144	21568645
chr22	21866992	21867493
chr22	22576285	22576786
chr22	22809874	22810375
chr22	23835113	23835614
chr22	26546275	26546776
chr22	26923482	26923983
chr22	27149773	27150274
chr22	27573364	27573865
chr22	27873442	27873943
chr22	28923957	28924458
chr22	29503923	29504424
chr22	29727040	29727541
chr22	29784928	29785429
chr22	30694090	30694591
chr22	33579381	33579882
chr22	33923652	33924153
chr22	35154801	35155302
chr22	36671264	36671765
chr22	37099037	37099538
chr22	37893238	37893739
chr22	37972445	37972946
chr22	38017447	38017948
chr22	38246588	38247089
chr22	39244408	39244909
chr22	39532122	39532623
chr22	39994913	39995414
chr22	40036571	40037072
chr22	40040873	40041374
chr22	41177041	41177542
chr22	43001005	43001506
chr22	43308414	43308915
chr22	43441269	43441770
chr22	43925336	43925837
chr22	45263695	45264196
chr22	46073501	46074002
chr22	46936078	46936579
chr22	48286461	48286962
chr22	48806096	48806597
chr22	50149076	50149577
chr22	50200014	50200515
chr22	50307948	50308449
chr22	50326121	50326622
chrX	9349379	9349880
chrX	10591367	10591868
chrX	10722717	10723218
chrX	10759150	10759651
chrX	10769144	10769645
chrX	13151909	13152410
chrX	13837126	13837627
chrX	16711682	16712183
chrX	17376393	17376894
chrX	17458943	17459444
chrX	20267745	20268246
chrX	21374556	21375057
chrX	23822372	23822873
chrX	28586219	28586720
chrX	28876389	28876890
chrX	30888427	30888928
chrX	30971704	30972205
chrX	31038822	31039323
chrX	36445483	36445984
chrX	38326745	38327246
chrX	40008502	40009003
chrX	40109609	40110110
chrX	45900970	45901471
chrX	47854422	47854923
chrX	49754200	49754701
chrX	50495539	50496040
chrX	69298722	69299223
chrX	71096217	71096718
chrX	71910614	71911115
chrX	72245428	72245929
chrX	72304752	72305253
chrX	72395199	72395700
chrX	72540282	72540783
chrX	103464027	103464528
chrX	108735731	108736232
chrX	112704178	112704679
chrX	119512399	119512900
chrX	123731845	123732346
chrX	129601043	129601544
chrX	131778454	131778955
chrX	133839002	133839503
chrX	135522715	135523216
chrX	136496381	136496882
chrX	137926039	137926540
chrX	140502435	140502936
chrX	142733436	142733937
chrX	146615517	146616018
chrX	150364481	150364982
chrX	154515569	154516070
chrX	155070598	155071099
chr1	1173423	1173924
chr1	1274204	1274705
chr1	1308916	1309417
chr1	1504821	1505322
chr1	2437924	2438425
chr1	2467007	2467508
chr1	2467979	2468480
chr1	3077477	3077978
chr1	3173670	3174171
chr1	3219857	3220358
chr1	3247590	3248091
chr1	5848565	5849066
chr1	8217046	8217547
chr1	8460065	8460566
chr1	8814722	8815223
chr1	8815434	8815935
chr1	10387683	10388184
chr1	10622912	10623413
chr1	10659348	10659849
chr1	10901152	10901653
chr1	11880816	11881317
chr1	15584603	15585104
chr1	16064357	16064858
chr1	16204370	16204871
chr1	16540387	16540888
chr1	18676144	18676645
chr1	18717240	18717741
chr1	20235972	20236473
chr1	20339814	20340315
chr1	20365890	20366391
chr1	22253866	22254367
chr1	22288127	22288628
chr1	22350671	22351172
chr1	22781366	22781867
chr1	23452019	23452520
chr1	24187067	24187568
chr1	25874775	25875276
chr1	25926866	25927367
chr1	26809951	26810452
chr1	27979539	27980040
chr1	28898511	28899012
chr1	28956097	28956598
chr1	29166165	29166666
chr1	30782776	30783277
chr1	31734122	31734623
chr1	31781259	31781760
chr1	32501223	32501724
chr1	32703956	32704457
chr1	32814720	32815221
chr1	32816473	32816974
chr1	35935416	35935917
chr1	36176268	36176769
chr1	36868886	36869387
chr1	37294670	37295171
chr1	37513777	37514278
chr1	39269021	39269522
chr1	40032229	40032730
chr1	42924833	42925334
chr1	42940971	42941472
chr1	43062663	43063164
chr1	43796033	43796534
chr1	44032000	44032501
chr1	44238587	44239088
chr1	45012509	45013010
chr1	46246852	46247353
chr1	47773012	47773513
chr1	50106002	50106503
chr1	52403746	52404247
chr1	53304206	53304707
chr1	54973123	54973624
chr1	55504453	55504954
chr1	56363296	56363797
chr1	56564862	56565363
chr1	58089661	58090162
chr1	59061806	59062307
chr1	59551937	59552438
chr1	62294141	62294642
chr1	62401083	62401584
chr1	63324170	63324671
chr1	65170349	65170850
chr1	65525799	65526300
chr1	66091019	66091520
chr1	66275521	66276022
chr1	67429354	67429855
chr1	69246632	69247133
chr1	75616686	75617187
chr1	81464093	81464594
chr1	84299771	84300272
chr1	85582893	85583394
chr1	86701707	86702208
chr1	90198831	90199332
chr1	91401946	91402447
chr1	93179032	93179533
chr1	93873967	93874468
chr1	94481388	94481889
chr1	94623358	94623859
chr1	96464106	96464607
chr1	96597279	96597780
chr1	99969116	99969617
chr1	101065522	101066023
chr1	101204483	101204984
chr1	106290980	106291481
chr1	109904369	109904870
chr1	112262232	112262733
chr1	116159149	116159650
chr1	116458630	116459131
chr1	116592168	116592669
chr1	116673978	116674479
chr1	144418713	144419214
chr1	145909958	145910459
chr1	146792752	146793253
chr1	150168903	150169404
chr1	150181593	150182094
chr1	151326920	151327421
chr1	152111619	152112120
chr1	153821253	153821754
chr1	154558029	154558530
chr1	154751506	154752007
chr1	155322483	155322984
chr1	156391871	156392372
chr1	157081659	157082160
chr1	159187644	159188145
chr1	159798763	159799264
chr1	159821425	159821926
chr1	159940934	159941435
chr1	161020892	161021393
chr1	161611735	161612236
chr1	161766694	161767195
chr1	162080436	162080937
chr1	162187996	162188497
chr1	165275693	165276194
chr1	165367335	165367836
chr1	165369223	165369724
chr1	165443754	165444255
chr1	168439715	168440216
chr1	168958605	168959106
chr1	174023218	174023719
chr1	175319562	175320063
chr1	175866053	175866554
chr1	177121665	177122166
chr1	177281855	177282356
chr1	178383056	178383557
chr1	178394506	178395007
chr1	179706035	179706536
chr1	180633684	180634185
chr1	180643672	180644173
chr1	182120798	182121299
chr1	183218076	183218577
chr1	183842459	183842960
chr1	184021649	184022150
chr1	184298548	184299049
chr1	192810183	192810684
chr1	193058297	193058798
chr1	197919663	197920164
chr1	199975604	199976105
chr1	200525377	200525878
chr1	200739754	200740255
chr1	201119134	201119635
chr1	201250482	201250983
chr1	201676214	201676715
chr1	201878327	201878828
chr1	202101099	202101600
chr1	203152185	203152686
chr1	204480603	204481104
chr1	205454735	205455236
chr1	206455740	206456241
chr1	208064794	208065295
chr1	208239936	208240437
chr1	210555610	210556111
chr1	212035940	212036441
chr1	212566033	212566534
chr1	212595091	212595592
chr1	213969862	213970363
chr1	220733019	220733520
chr1	222738631	222739132
chr1	228083851	228084352
chr1	228647872	228648373
chr1	229913449	229913950
chr1	230104584	230105085
chr1	230113645	230114146
chr1	230147177	230147678
chr1	232591758	232592259
chr1	232622868	232623369
chr1	234535706	234536207
chr1	234917938	234918439
chr1	235979684	235980185
chr1	236774867	236775368
chr1	241356118	241356619
chr1	241639013	241639514
chr1	241998861	241999362
chr1	245419440	245419941
chr1	246003052	246003553
chr1	247332762	247333263
chr2	586768	587269
chr2	636902	637403
chr2	1339505	1340006
chr2	1868360	1868861
chr2	6290567	6291068
chr2	6657794	6658295
chr2	6992600	6993101
chr2	9629563	9630064
chr2	10565327	10565828
chr2	10721414	10721915
chr2	11508171	11508672
chr2	11747028	11747529
chr2	11956189	11956690
chr2	15825535	15826036
chr2	16615868	16616369
chr2	16626534	16627035
chr2	19348672	19349173
chr2	21042809	21043310
chr2	21291542	21292043
chr2	24026150	24026651
chr2	24454246	24454747
chr2	25097986	25098487
chr2	25204250	25204751
chr2	25292955	25293456
chr2	27118322	27118823
chr2	28395134	28395635
chr2	29011615	29012116
chr2	29064407	29064908
chr2	29348544	29349045
chr2	29920855	29921356
chr2	31077934	31078435
chr2	37890856	37891357
chr2	38600413	38600914
chr2	38720511	38721012
chr2	42809389	42809890
chr2	42926602	42927103
chr2	46062864	46063365
chr2	48283804	48284305
chr2	50492408	50492909
chr2	50592051	50592552
chr2	55431940	55432441
chr2	57710955	57711456
chr2	60214647	60215148
chr2	60478600	60479101
chr2	60538905	60539406
chr2	62333919	62334420
chr2	62662452	62662953
chr2	64987672	64988173
chr2	65721977	65722478
chr2	68320045	68320546
chr2	69801857	69802358
chr2	70946152	70946653
chr2	80322349	80322850
chr2	84495494	84495995
chr2	86443243	86443744
chr2	86788778	86789279
chr2	88601852	88602353
chr2	96882107	96882608
chr2	97774376	97774877
chr2	98253395	98253896
chr2	100105173	100105674
chr2	100563256	100563757
chr2	100594857	100595358
chr2	101253068	101253569
chr2	101754547	101755048
chr2	103448523	103449024
chr2	104027883	104028384
chr2	104848502	104849003
chr2	109447711	109448212
chr2	110903501	110904002
chr2	114840700	114841201
chr2	118808623	118809124
chr2	119157807	119158308
chr2	119261027	119261528
chr2	119747180	119747681
chr2	120438506	120439007
chr2	120734797	120735298
chr2	120885121	120885622
chr2	120926763	120927264
chr2	121079383	121079884
chr2	128369102	128369603
chr2	129870972	129871473
chr2	129885645	129886146
chr2	130143662	130144163
chr2	130182782	130183283
chr2	131516483	131516984
chr2	132495845	132496346
chr2	132948193	132948694
chr2	133673304	133673805
chr2	136115994	136116495
chr2	136569060	136569561
chr2	138086472	138086973
chr2	138777895	138778396
chr2	143684990	143685491
chr2	144518759	144519260
chr2	145931565	145932066
chr2	149313406	149313907
chr2	150120494	150120995
chr2	151891713	151892214
chr2	156436738	156437239
chr2	159128185	159128686
chr2	161223082	161223583
chr2	161239126	161239627
chr2	163681735	163682236
chr2	164314149	164314650
chr2	164495518	164496019
chr2	166375030	166375531
chr2	168244963	168245464
chr2	169397609	169398110
chr2	170818911	170819412
chr2	171319092	171319593
chr2	171521638	171522139
chr2	172087156	172087657
chr2	172561264	172561765
chr2	173997782	173998283
chr2	174023653	174024154
chr2	178767040	178767541
chr2	182861985	182862486
chr2	183997032	183997533
chr2	186714984	186715485
chr2	187574780	187575281
chr2	189783532	189784033
chr2	190407472	190407973
chr2	190996301	190996802
chr2	197237275	197237776
chr2	197673294	197673795
chr2	199798535	199799036
chr2	200381068	200381569
chr2	201117244	201117745
chr2	201978908	201979409
chr2	202072966	202073467
chr2	202135547	202136048
chr2	203914720	203915221
chr2	204032295	204032796
chr2	205283586	205284087
chr2	207152044	207152545
chr2	208265335	208265836
chr2	208492141	208492642
chr2	217981358	217981859
chr2	219057263	219057764
chr2	219512692	219513193
chr2	220224588	220225089
chr2	220959463	220959964
chr2	221103735	221104236
chr2	222312078	222312579
chr2	224058330	224058831
chr2	225033713	225034214
chr2	227328463	227328964
chr2	229265519	229266020
chr2	231603057	231603558
chr2	232697655	232698156
chr2	234291704	234292205
chr2	234770762	234771263
chr2	235433901	235434402
chr2	238891592	238892093
chr2	239499228	239499729
chr2	239928935	239929436
chr2	240247094	240247595
chr2	240442133	240442634
chr2	240447267	240447768
chr2	240461411	240461912
chr2	240595566	240596067
chr2	240751007	240751508
chr2	241355306	241355807
chr3	354232	354733
chr3	4812440	4812941
chr3	6396601	6397102
chr3	7920208	7920709
chr3	9098439	9098940
chr3	9184515	9185016
chr3	9311263	9311764
chr3	9402645	9403146
chr3	10015453	10015954
chr3	10743933	10744434
chr3	10883211	10883712
chr3	11649894	11650395
chr3	12159123	12159624
chr3	13867673	13868174
chr3	14124090	14124591
chr3	15557546	15558047
chr3	16455950	16456451
chr3	19474108	19474609
chr3	23600854	23601355
chr3	24493984	24494485
chr3	25830333	25830834
chr3	28077513	28078014
chr3	33883641	33884142
chr3	37694206	37694707
chr3	37998237	37998738
chr3	39126495	39126996
chr3	40877355	40877856
chr3	40971362	40971863
chr3	42734248	42734749
chr3	44030180	44030681
chr3	45582405	45582906
chr3	45596444	45596945
chr3	45612822	45613323
chr3	45910715	45911216
chr3	45994473	45994974
chr3	46845214	46845715
chr3	46898494	46898995
chr3	47780428	47780929
chr3	48157998	48158499
chr3	49030830	49031331
chr3	49607070	49607571
chr3	50627673	50628174
chr3	51539076	51539577
chr3	52047177	52047678
chr3	52409401	52409902
chr3	54121732	54122233
chr3	54691123	54691624
chr3	55242883	55243384
chr3	56018503	56019004
chr3	56366241	56366742
chr3	61688337	61688838
chr3	62367442	62367943
chr3	64030624	64031125
chr3	64342939	64343440
chr3	64651641	64652142
chr3	66481248	66481749
chr3	67289674	67290175
chr3	69283416	69283917
chr3	69691027	69691528
chr3	71101674	71102175
chr3	71694394	71694895
chr3	72230749	72231250
chr3	72379886	72380387
chr3	74080212	74080713
chr3	84965062	84965563
chr3	99664363	99664864
chr3	105353496	105353997
chr3	107928059	107928560
chr3	113514286	113514787
chr3	114442184	114442685
chr3	116264795	116265296
chr3	123153777	123154278
chr3	124277602	124278103
chr3	125602079	125602580
chr3	125622382	125622883
chr3	125928634	125929135
chr3	127077364	127077865
chr3	127459000	127459501
chr3	128076072	128076573
chr3	128317189	128317690
chr3	129699097	129699598
chr3	130778952	130779453
chr3	131361891	131362392
chr3	133829248	133829749
chr3	134651591	134652092
chr3	138052145	138052646
chr3	141083806	141084307
chr3	141105720	141106221
chr3	143809189	143809690
chr3	143975495	143975996
chr3	148083777	148084278
chr3	148943461	148943962
chr3	148971779	148972280
chr3	150407084	150407585
chr3	150412411	150412912
chr3	154112106	154112607
chr3	156643733	156644234
chr3	159765727	159766228
chr3	160808761	160809262
chr3	160811042	160811543
chr3	171157318	171157819
chr3	172046024	172046525
chr3	172203748	172204249
chr3	176692293	176692794
chr3	177344471	177344972
chr3	177777690	177778191
chr3	179882285	179882786
chr3	181454724	181455225
chr3	181457754	181458255
chr3	181730258	181730759
chr3	182239246	182239747
chr3	182508561	182509062
chr3	182616243	182616744
chr3	186826700	186827201
chr3	186947871	186948372
chr3	187333991	187334492
chr3	187742013	187742514
chr3	187857922	187858423
chr3	187967157	187967658
chr3	193207647	193208148
chr3	194166855	194167356
chr3	194375282	194375783
chr4	742523	743024
chr4	792244	792745
chr4	972532	973033
chr4	1521212	1521713
chr4	1794789	1795290
chr4	2070087	2070588
chr4	2076993	2077494
chr4	2417805	2418306
chr4	2801796	2802297
chr4	3285789	3286290
chr4	3487065	3487566
chr4	3611412	3611913
chr4	4642092	4642593
chr4	6105580	6106081
chr4	7134569	7135070
chr4	7156740	7157241
chr4	7222439	7222940
chr4	7287760	7288261
chr4	7590098	7590599
chr4	11427055	11427556
chr4	14293484	14293985
chr4	15130360	15130861
chr4	15882525	15883026
chr4	16057303	16057804
chr4	16652858	16653359
chr4	16844741	16845242
chr4	17196713	17197214
chr4	18882531	18883032
chr4	20095738	20096239
chr4	20418818	20419319
chr4	23815338	23815839
chr4	24857883	24858384
chr4	25075925	25076426
chr4	25159684	25160185
chr4	27594876	27595377
chr4	33885137	33885638
chr4	40874792	40875293
chr4	41002278	41002779
chr4	42150579	42151080
chr4	52260485	52260986
chr4	54783980	54784481
chr4	56690320	56690821
chr4	56979575	56980076
chr4	65046396	65046897
chr4	67699742	67700243
chr4	68375916	68376417
chr4	71008222	71008723
chr4	72568511	72569012
chr4	75004978	75005479
chr4	75514756	75515257
chr4	76546785	76547286
chr4	76691032	76691533
chr4	77073375	77073876
chr4	78356475	78356976
chr4	80196015	80196516
chr4	81722526	81723027
chr4	84378404	84378905
chr4	85304346	85304847
chr4	86279531	86280032
chr4	88218998	88219499
chr4	89922580	89923081
chr4	95363012	95363513
chr4	99090463	99090964
chr4	104394494	104394995
chr4	110069899	110070400
chr4	111399536	111400037
chr4	112377800	112378301
chr4	112510937	112511438
chr4	112633381	112633882
chr4	113025386	113025887
chr4	113379057	113379558
chr4	113574703	113575204
chr4	123599918	123600419
chr4	127965737	127966238
chr4	129232042	129232543
chr4	129395151	129395652
chr4	132982053	132982554
chr4	138677595	138678096
chr4	139452956	139453457
chr4	139740433	139740934
chr4	146443513	146444014
chr4	146655736	146656237
chr4	148737039	148737540
chr4	148943819	148944320
chr4	150152690	150153191
chr4	150230579	150231080
chr4	150582875	150583376
chr4	152010222	152010723
chr4	153204680	153205181
chr4	153210549	153211050
chr4	153228626	153229127
chr4	153576093	153576594
chr4	153764537	153765038
chr4	154314219	154314720
chr4	155666694	155667195
chr4	159102127	159102628
chr4	162403360	162403861
chr4	165355894	165356395
chr4	165493247	165493748
chr4	168633147	168633648
chr4	169052538	169053039
chr4	169236810	169237311
chr4	169620700	169621201
chr4	173367879	173368380
chr4	175614868	175615369
chr4	175813795	175814296
chr4	179747148	179747649
chr4	181982424	181982925
chr4	182384476	182384977
chr4	182557455	182557956
chr4	183130258	183130759
chr4	183995628	183996129
chr4	184475084	184475585
chr4	186298222	186298723
chr4	186700621	186701122
chr4	189202152	189202653
chr4	189279138	189279639
chr5	532690	533191
chr5	959078	959579
chr5	10351404	10351905
chr5	11905178	11905679
chr5	13987777	13988278
chr5	18281843	18282344
chr5	31853988	31854489
chr5	32708996	32709497
chr5	34503308	34503809
chr5	36438690	36439191
chr5	36874815	36875316
chr5	43037835	43038336
chr5	50437997	50438498
chr5	55223141	55223642
chr5	55600396	55600897
chr5	58853350	58853851
chr5	59786135	59786636
chr5	60385311	60385812
chr5	63401387	63401888
chr5	64690246	64690747
chr5	65801199	65801700
chr5	67341735	67342236
chr5	68729640	68730141
chr5	72608244	72608745
chr5	73284317	73284818
chr5	73591034	73591535
chr5	75656605	75657106
chr5	77337629	77338130
chr5	77866074	77866575
chr5	78361519	78362020
chr5	78983838	78984339
chr5	81850623	81851124
chr5	81924364	81924865
chr5	82749441	82749942
chr5	83197316	83197817
chr5	87872856	87873357
chr5	90681647	90682148
chr5	91033361	91033862
chr5	92401407	92401908
chr5	93587503	93588004
chr5	94661042	94661543
chr5	95619917	95620418
chr5	95729963	95730464
chr5	102865149	102865650
chr5	102875578	102876079
chr5	103436598	103437099
chr5	103498210	103498711
chr5	108670852	108671353
chr5	108681256	108681757
chr5	109619954	109620455
chr5	110720198	110720699
chr5	111699961	111700462
chr5	112185031	112185532
chr5	115096375	115096876
chr5	117489043	117489544
chr5	123696886	123697387
chr5	123876298	123876799
chr5	124652319	124652820
chr5	124735868	124736369
chr5	126924651	126925152
chr5	128920859	128921360
chr5	132385263	132385764
chr5	134005691	134006192
chr5	134240519	134241020
chr5	135028978	135029479
chr5	135553837	135554338
chr5	135557695	135558196
chr5	136024172	136024673
chr5	136173972	136174473
chr5	137022039	137022540
chr5	137753093	137753594
chr5	138954779	138955280
chr5	139758976	139759477
chr5	141682607	141683108
chr5	141839195	141839696
chr5	142881668	142882169
chr5	143674813	143675314
chr5	148897885	148898386
chr5	149610906	149611407
chr5	150266759	150267260
chr5	150595480	150595981
chr5	150627986	150628487
chr5	151742771	151743272
chr5	152142789	152143290
chr5	153713964	153714465
chr5	153885088	153885589
chr5	154002074	154002575
chr5	155540535	155541036
chr5	157528124	157528625
chr5	159207380	159207881
chr5	159605426	159605927
chr5	160289043	160289544
chr5	166004453	166004954
chr5	167089596	167090097
chr5	167332297	167332798
chr5	167555500	167556001
chr5	168179105	168179606
chr5	168654169	168654670
chr5	168898059	168898560
chr5	170070758	170071259
chr5	171342299	171342800
chr5	171615232	171615733
chr5	172659199	172659700
chr5	174139743	174140244
chr5	174503264	174503765
chr5	174999469	174999970
chr5	176538358	176538859
chr5	176543775	176544276
chr5	177085816	177086317
chr5	179858136	179858637
chr5	179870537	179871038
chr5	180008116	180008617
chr5	181160999	181161500
chr6	1389341	1389842
chr6	1389976	1390477
chr6	1761464	1761965
chr6	2397153	2397654
chr6	2738270	2738771
chr6	2791104	2791605
chr6	2990093	2990594
chr6	3312612	3313113
chr6	3327998	3328499
chr6	5214681	5215182
chr6	5765479	5765980
chr6	5840710	5841211
chr6	6629502	6630003
chr6	8047432	8047933
chr6	13357735	13358236
chr6	13709649	13710150
chr6	17156035	17156536
chr6	17282196	17282697
chr6	19842353	19842854
chr6	19851266	19851767
chr6	20269666	20270167
chr6	21371732	21372233
chr6	22023751	22024252
chr6	24667289	24667790
chr6	25014899	25015400
chr6	25556348	25556849
chr6	26956771	26957272
chr6	27078838	27079339
chr6	29552477	29552978
chr6	29967402	29967903
chr6	30532388	30532889
chr6	32488174	32488675
chr6	33213654	33214155
chr6	33409431	33409932
chr6	35020859	35021360
chr6	39369925	39370426
chr6	41332139	41332640
chr6	41547236	41547737
chr6	42075452	42075953
chr6	42440685	42441186
chr6	42771032	42771533
chr6	43758476	43758977
chr6	43828653	43829154
chr6	43856112	43856613
chr6	44126589	44127090
chr6	46652163	46652664
chr6	50842908	50843409
chr6	51841645	51842146
chr6	52596168	52596669
chr6	54111292	54111793
chr6	56851014	56851515
chr6	57800012	57800513
chr6	73326547	73327048
chr6	73522923	73523424
chr6	83055314	83055815
chr6	83884383	83884884
chr6	89410409	89410910
chr6	90712032	90712533
chr6	90872898	90873399
chr6	91081400	91081901
chr6	94084654	94085155
chr6	95848652	95849153
chr6	98324274	98324775
chr6	98384653	98385154
chr6	98487513	98488014
chr6	98976857	98977358
chr6	99905431	99905932
chr6	100116609	100117110
chr6	106692007	106692508
chr6	107113330	107113831
chr6	108049795	108050296
chr6	109236370	109236871
chr6	111551626	111552127
chr6	111559109	111559610
chr6	111664290	111664791
chr6	111861449	111861950
chr6	113184664	113185165
chr6	113330941	113331442
chr6	113596582	113597083
chr6	117270699	117271200
chr6	117829750	117830251
chr6	121901395	121901896
chr6	123808503	123809004
chr6	128066712	128067213
chr6	129661774	129662275
chr6	131909914	131910415
chr6	132400492	132400993
chr6	132511414	132511915
chr6	132919001	132919502
chr6	136226128	136226629
chr6	137707821	137708322
chr6	138571513	138572014
chr6	138576354	138576855
chr6	142694906	142695407
chr6	144104845	144105346
chr6	146275129	146275630
chr6	150755327	150755828
chr6	153231044	153231545
chr6	154537366	154537867
chr6	155219288	155219789
chr6	157224947	157225448
chr6	158407912	158408413
chr6	158548520	158549021
chr6	159107460	159107961
chr6	160010008	160010509
chr6	160960014	160960515
chr6	161169081	161169582
chr6	162706037	162706538
chr6	163092098	163092599
chr6	163580766	163581267
chr6	164097504	164098005
chr6	165308734	165309235
chr6	166006727	166007228
chr6	166956975	166957476
chr6	167241574	167242075
chr6	167443025	167443526
chr6	167679731	167680232
chr6	168101221	168101722
chr7	365889	366390
chr7	574056	574557
chr7	1040686	1041187
chr7	1176044	1176545
chr7	1917235	1917736
chr7	2525907	2526408
chr7	2775300	2775801
chr7	4222668	4223169
chr7	5404402	5404903
chr7	5595421	5595922
chr7	6103794	6104295
chr7	7720062	7720563
chr7	8154204	8154705
chr7	8382136	8382637
chr7	9189513	9190014
chr7	13981003	13981504
chr7	14835296	14835797
chr7	15561755	15562256
chr7	20260237	20260738
chr7	22103631	22104132
chr7	25722735	25723236
chr7	25855045	25855546
chr7	25860283	25860784
chr7	28181892	28182393
chr7	29635632	29636133
chr7	35253310	35253811
chr7	35366379	35366880
chr7	36278399	36278900
chr7	37759458	37759959
chr7	38547169	38547670
chr7	39271298	39271799
chr7	42066310	42066811
chr7	47535914	47536415
chr7	47837783	47838284
chr7	50069575	50070076
chr7	51314657	51315158
chr7	55237053	55237554
chr7	67773257	67773758
chr7	68146896	68147397
chr7	68601781	68602282
chr7	69813771	69814272
chr7	70241722	70242223
chr7	70392819	70393320
chr7	70620729	70621230
chr7	70631575	70632076
chr7	71964163	71964664
chr7	74030012	74030513
chr7	74094208	74094709
chr7	75054700	75055201
chr7	75899148	75899649
chr7	77697965	77698466
chr7	80764000	80764501
chr7	86814922	86815423
chr7	87231634	87232135
chr7	88306665	88307166
chr7	88638501	88639002
chr7	90597359	90597860
chr7	92768521	92769022
chr7	96188196	96188697
chr7	98771473	98771974
chr7	98816104	98816605
chr7	99392662	99393163
chr7	100053187	100053688
chr7	102303549	102304050
chr7	105666628	105667129
chr7	105690850	105691351
chr7	106013401	106013902
chr7	111083436	111083937
chr7	111089776	111090277
chr7	112362523	112363024
chr7	114944618	114945119
chr7	118008600	118009101
chr7	123154187	123154688
chr7	124048576	124049077
chr7	126887949	126888450
chr7	128530260	128530761
chr7	129375480	129375981
chr7	129644525	129645026
chr7	130893305	130893806
chr7	132112707	132113208
chr7	132177251	132177752
chr7	132250611	132251112
chr7	132573722	132574223
chr7	133253401	133253902
chr7	135274314	135274815
chr7	135930868	135931369
chr7	138924471	138924972
chr7	139660659	139661160
chr7	140683496	140683997
chr7	141648689	141649190
chr7	143405595	143406096
chr7	143436583	143437084
chr7	148623603	148624104
chr7	149261090	149261591
chr7	149496962	149497463
chr7	151139643	151140144
chr7	151736430	151736931
chr7	155805439	155805940
chr7	157689237	157689738
chr7	158572244	158572745
chr8	1899612	1900113
chr8	4496423	4496924
chr8	8503300	8503801
chr8	8530729	8531230
chr8	8625741	8626242
chr8	8772818	8773319
chr8	9319204	9319705
chr8	10108531	10109032
chr8	10631487	10631988
chr8	11429876	11430377
chr8	11704466	11704967
chr8	18854789	18855290
chr8	20302340	20302841
chr8	20542833	20543334
chr8	22108583	22109084
chr8	22738898	22739399
chr8	22903381	22903882
chr8	22911742	22912243
chr8	22980977	22981478
chr8	23295935	23296436
chr8	23540813	23541314
chr8	25935267	25935768
chr8	28365970	28366471
chr8	28402473	28402974
chr8	28495900	28496401
chr8	28700351	28700852
chr8	29530024	29530525
chr8	32219704	32220205
chr8	37452435	37452936
chr8	38270423	38270924
chr8	38411448	38411949
chr8	38502243	38502744
chr8	38683074	38683575
chr8	38900155	38900656
chr8	41077112	41077613
chr8	42050424	42050925
chr8	42555014	42555515
chr8	47520280	47520781
chr8	48763980	48764481
chr8	52222179	52222680
chr8	54021352	54021853
chr8	58098510	58099011
chr8	58953297	58953798
chr8	61019858	61020359
chr8	64374244	64374745
chr8	64376501	64377002
chr8	66036439	66036940
chr8	66774170	66774671
chr8	71557623	71558124
chr8	74088046	74088547
chr8	74823424	74823925
chr8	75404102	75404603
chr8	77800493	77800994
chr8	78666875	78667376
chr8	78762205	78762706
chr8	80838724	80839225
chr8	84648199	84648700
chr8	94642220	94642721
chr8	94720059	94720560
chr8	96159641	96160142
chr8	97505172	97505673
chr8	97856679	97857180
chr8	100365781	100366282
chr8	100494699	100495200
chr8	102124371	102124872
chr8	105597993	105598494
chr8	107486863	107487364
chr8	108082953	108083454
chr8	108586245	108586746
chr8	108730122	108730623
chr8	117624231	117624732
chr8	121964183	121964684
chr8	124089996	124090497
chr8	124601452	124601953
chr8	124710481	124710982
chr8	125413454	125413955
chr8	126809799	126810300
chr8	127576643	127577144
chr8	127734466	127734967
chr8	128193365	128193866
chr8	131043265	131043766
chr8	133025837	133026338
chr8	134712196	134712697
chr8	140097987	140098488
chr8	141032510	141033011
chr8	141758968	141759469
chr8	141771476	141771977
chr8	142402494	142402995
chr8	143029218	143029719
chr8	143039342	143039843
chr8	143971560	143972061
chr8	144233498	144233999
chr8	144372592	144373093
chr8	144620835	144621336
chr9	1917366	1917867
chr9	4042833	4043334
chr9	4298295	4298796
chr9	6106918	6107419
chr9	6412280	6412781
chr9	13369442	13369943
chr9	14273060	14273561
chr9	14302541	14303042
chr9	14349880	14350381
chr9	14354055	14354556
chr9	16708941	16709442
chr9	17614404	17614905
chr9	18404334	18404835
chr9	20200959	20201460
chr9	20609880	20610381
chr9	21993570	21994071
chr9	22010850	22011351
chr9	23004948	23005449
chr9	27124898	27125399
chr9	31030632	31031133
chr9	33286938	33287439
chr9	33676225	33676726
chr9	34459735	34460236
chr9	35079273	35079774
chr9	37037477	37037978
chr9	37963995	37964496
chr9	38026227	38026728
chr9	38068072	38068573
chr9	38762028	38762529
chr9	68678326	68678827
chr9	75088988	75089489
chr9	80175695	80176196
chr9	81622807	81623308
chr9	81789115	81789616
chr9	83537758	83538259
chr9	85795260	85795761
chr9	86637393	86637894
chr9	86754565	86755066
chr9	87270592	87271093
chr9	87509587	87510088
chr9	89745838	89746339
chr9	93162560	93163061
chr9	95003932	95004433
chr9	95044627	95045128
chr9	95048720	95049221
chr9	95091639	95092140
chr9	95103312	95103813
chr9	95449787	95450288
chr9	95493306	95493807
chr9	95508541	95509042
chr9	95517342	95517843
chr9	98380302	98380803
chr9	99106961	99107462
chr9	99378331	99378832
chr9	100098134	100098635
chr9	100474534	100475035
chr9	101737808	101738309
chr9	102497648	102498149
chr9	104968919	104969420
chr9	108708313	108708814
chr9	109180000	109180501
chr9	110047784	110048285
chr9	110095220	110095721
chr9	110826287	110826788
chr9	111662139	111662640
chr9	113901234	113901735
chr9	114348779	114349280
chr9	114899327	114899828
chr9	115223304	115223805
chr9	116102524	116103025
chr9	116767234	116767735
chr9	119339033	119339534
chr9	121262561	121263062
chr9	121278671	121279172
chr9	121727503	121728004
chr9	122283571	122284072
chr9	124272048	124272549
chr9	124480453	124480954
chr9	125750535	125751036
chr9	126146178	126146679
chr9	126706226	126706727
chr9	127159907	127160408
chr9	127233543	127234044
chr9	127579422	127579923
chr9	127803412	127803913
chr9	128819065	128819566
chr9	129027524	129028025
chr9	129403963	129404464
chr9	131107794	131108295
chr9	131799090	131799591
chr9	133114367	133114868
chr9	134188395	134188896
chr9	134361795	134362296
chr9	134622660	134623161
chr9	135070192	135070693
chr9	136229077	136229578
chr9	136671558	136672059
chr9	136721692	136722193
chr9	137276786	137277287
chr9	137590883	137591384
chr10	481207	481708
chr10	486045	486546
chr10	650510	651011
chr10	2286399	2286900
chr10	3570781	3571282
chr10	3853613	3854114
chr10	7264192	7264693
chr10	11231132	11231633
chr10	11494856	11495357
chr10	11875730	11876231
chr10	12390800	12391301
chr10	12498976	12499477
chr10	12510129	12510630
chr10	13993104	13993605
chr10	16843222	16843723
chr10	16945505	16946006
chr10	17022375	17022876
chr10	21172748	21173249
chr10	21511985	21512486
chr10	22335710	22336211
chr10	23281244	23281745
chr10	24847132	24847633
chr10	30579219	30579720
chr10	31694041	31694542
chr10	33121901	33122402
chr10	34637381	34637882
chr10	34778157	34778658
chr10	42836643	42837144
chr10	43598383	43598884
chr10	44298671	44299172
chr10	46520446	46520947
chr10	46523573	46524074
chr10	46786594	46787095
chr10	47743909	47744410
chr10	53664673	53665174
chr10	58104828	58105329
chr10	58993079	58993580
chr10	62373544	62374045
chr10	62772219	62772720
chr10	63976491	63976992
chr10	66917049	66917550
chr10	66958437	66958938
chr10	67764532	67765033
chr10	68348363	68348864
chr10	69337168	69337669
chr10	69810551	69811052
chr10	70538147	70538648
chr10	71213688	71214189
chr10	71303246	71303747
chr10	71436066	71436567
chr10	72276855	72277356
chr10	72375129	72375630
chr10	73581805	73582306
chr10	74906790	74907291
chr10	75235208	75235709
chr10	76676064	76676565
chr10	77512732	77513233
chr10	77663333	77663834
chr10	77883233	77883734
chr10	78280095	78280596
chr10	78571223	78571724
chr10	78862885	78863386
chr10	78959447	78959948
chr10	79223551	79224052
chr10	84991208	84991709
chr10	86264426	86264927
chr10	86733142	86733643
chr10	89390824	89391325
chr10	91924181	91924682
chr10	95461603	95462104
chr10	95519054	95519555
chr10	97171125	97171626
chr10	97709410	97709911
chr10	100228749	100229250
chr10	100528818	100529319
chr10	101131054	101131555
chr10	101321590	101322091
chr10	101851689	101852190
chr10	102113929	102114430
chr10	103481838	103482339
chr10	104406641	104407142
chr10	105950307	105950808
chr10	106394252	106394753
chr10	107163934	107164435
chr10	109895438	109895939
chr10	109977263	109977764
chr10	110609567	110610068
chr10	112082169	112082670
chr10	112985653	112986154
chr10	113134856	113135357
chr10	113158169	113158670
chr10	114305014	114305515
chr10	116256362	116256863
chr10	116699302	116699803
chr10	117160127	117160628
chr10	117374576	117375077
chr10	117631654	117632155
chr10	117675608	117676109
chr10	117967193	117967694
chr10	118812236	118812737
chr10	119222537	119223038
chr10	119651634	119652135
chr10	121171925	121172426
chr10	121631498	121631999
chr10	121994350	121994851
chr10	122183432	122183933
chr10	122213698	122214199
chr10	124541034	124541535
chr10	124613571	124614072
chr10	125157354	125157855
chr10	125214091	125214592
chr10	126240438	126240939
chr10	127073570	127074071
chr10	132244927	132245428
chr10	132260180	132260681
chr10	132612487	132612988
chr10	132988205	132988706
chr11	804201	804702
chr11	2401185	2401686
chr11	4095034	4095535
chr11	5596340	5596841
chr11	6235220	6235721
chr11	6539656	6540157
chr11	7677591	7678092
chr11	8265580	8266081
chr11	8914334	8914835
chr11	9165849	9166350
chr11	11263538	11264039
chr11	11442745	11443246
chr11	13160168	13160669
chr11	14253296	14253797
chr11	14974701	14975202
chr11	15148120	15148621
chr11	16193926	16194427
chr11	17150466	17150967
chr11	17209023	17209524
chr11	18013723	18014224
chr11	18383221	18383722
chr11	30481261	30481762
chr11	30938173	30938674
chr11	31802879	31803380
chr11	33477329	33477830
chr11	34185893	34186394
chr11	34328126	34328627
chr11	34492759	34493260
chr11	40732043	40732544
chr11	44005903	44006404
chr11	44928753	44929254
chr11	46485867	46486368
chr11	47407516	47408017
chr11	57432179	57432680
chr11	57711600	57712101
chr11	60333949	60334450
chr11	61966523	61967024
chr11	63765248	63765749
chr11	64149208	64149709
chr11	64447907	64448408
chr11	64863012	64863513
chr11	64879828	64880329
chr11	64916593	64917094
chr11	65576810	65577311
chr11	67371357	67371858
chr11	68040744	68041245
chr11	69075445	69075946
chr11	69297329	69297830
chr11	69539988	69540489
chr11	70503139	70503640
chr11	71286795	71287296
chr11	72239141	72239642
chr11	72721701	72722202
chr11	74169982	74170483
chr11	80612353	80612854
chr11	83475704	83476205
chr11	92211543	92212044
chr11	94519424	94519925
chr11	102460186	102460687
chr11	103769533	103770034
chr11	108122068	108122569
chr11	110091791	110092292
chr11	111605677	111606178
chr11	111978334	111978835
chr11	112393018	112393519
chr11	115869744	115870245
chr11	116421308	116421809
chr11	116895020	116895521
chr11	118623320	118623821
chr11	119701216	119701717
chr11	120057994	120058495
chr11	121071536	121072037
chr11	122115560	122116061
chr11	122202109	122202610
chr11	122726185	122726686
chr11	124846254	124846755
chr11	125291968	125292469
chr11	125411468	125411969
chr11	126359620	126360121
chr11	127452839	127453340
chr11	128527022	128527523
chr11	129259722	129260223
chr11	129743359	129743860
chr11	130132193	130132694
chr11	132072556	132073057
chr11	133118572	133119073
chr11	133228297	133228798
chr11	134413941	134414442
chr11	134538577	134539078
chr11	135033526	135034027
chr12	219856	220357
chr12	1611891	1612392
chr12	2057119	2057620
chr12	3491015	3491516
chr12	4287580	4288081
chr12	6179246	6179747
chr12	6241400	6241901
chr12	6852930	6853431
chr12	6942158	6942659
chr12	12267671	12268172
chr12	16348447	16348948
chr12	18643611	18644112
chr12	24297531	24298032
chr12	27022936	27023437
chr12	39352418	39352919
chr12	41438717	41439218
chr12	41627174	41627675
chr12	42145127	42145628
chr12	42588847	42589348
chr12	43759153	43759654
chr12	44875435	44875936
chr12	47557273	47557774
chr12	47888149	47888650
chr12	50224274	50224775
chr12	50659658	50660159
chr12	51077815	51078316
chr12	51269576	51270077
chr12	51863305	51863806
chr12	53500039	53500540
chr12	53551933	53552434
chr12	54125780	54126281
chr12	54126873	54127374
chr12	56629506	56630007
chr12	57844243	57844744
chr12	57896031	57896532
chr12	57899015	57899516
chr12	59808272	59808773
chr12	60673010	60673511
chr12	62720538	62721039
chr12	63844910	63845411
chr12	64569110	64569611
chr12	66257892	66258393
chr12	66403634	66404135
chr12	66426668	66427169
chr12	71839990	71840491
chr12	82383824	82384325
chr12	87943668	87944169
chr12	92505063	92505564
chr12	93378913	93379414
chr12	95582392	95582893
chr12	95857086	95857587
chr12	98154790	98155291
chr12	101696707	101697208
chr12	102484409	102484910
chr12	103011955	103012456
chr12	103014089	103014590
chr12	103026682	103027183
chr12	103422956	103423457
chr12	103774131	103774632
chr12	104473112	104473613
chr12	104605713	104606214
chr12	104761636	104762137
chr12	105233166	105233667
chr12	105555633	105556134
chr12	106954889	106955390
chr12	109719309	109719810
chr12	109879250	109879751
chr12	109995498	109995999
chr12	113119988	113120489
chr12	113515053	113515554
chr12	115753045	115753546
chr12	116719141	116719642
chr12	117189616	117190117
chr12	117333440	117333941
chr12	117836517	117837018
chr12	119386734	119387235
chr12	120466483	120466984
chr12	121295606	121296107
chr12	122825978	122826479
chr12	124428367	124428868
chr12	124486584	124487085
chr12	124487378	124487879
chr12	125530788	125531289
chr12	128313140	128313641
chr12	128338889	128339390
chr12	130397207	130397708
chr13	19587582	19588083
chr13	20231997	20232498
chr13	21676639	21677140
chr13	21938567	21939068
chr13	22801294	22801795
chr13	23160569	23161070
chr13	23437856	23438357
chr13	25169174	25169675
chr13	27372866	27373367
chr13	31015097	31015598
chr13	31909834	31910335
chr13	39016731	39017232
chr13	39419842	39420343
chr13	41132074	41132575
chr13	44573019	44573520
chr13	44763618	44764119
chr13	47720986	47721487
chr13	50529355	50529856
chr13	59679185	59679686
chr13	64855478	64855979
chr13	67792211	67792712
chr13	75258102	75258603
chr13	75353622	75354123
chr13	77779415	77779916
chr13	83839091	83839592
chr13	88909130	88909631
chr13	97975324	97975825
chr13	98543567	98544068
chr13	98580190	98580691
chr13	99085910	99086411
chr13	100269739	100270240
chr13	103349617	103350118
chr13	108060016	108060517
chr13	108560039	108560540
chr13	111551177	111551678
chr13	112063592	112064093
chr13	112204351	112204852
chr13	112806698	112807199
chr13	113927088	113927589
chr13	114019106	114019607
chr14	23577400	23577901
chr14	23951743	23952244
chr14	26129056	26129557
chr14	26401134	26401635
chr14	31893823	31894324
chr14	31963574	31964075
chr14	31964989	31965490
chr14	32469315	32469816
chr14	33948969	33949470
chr14	35342228	35342729
chr14	36656622	36657123
chr14	42057106	42057607
chr14	44803204	44803705
chr14	47328315	47328816
chr14	52987446	52987947
chr14	53794295	53794796
chr14	55103168	55103669
chr14	55957784	55958285
chr14	56120323	56120824
chr14	56487012	56487513
chr14	56900310	56900811
chr14	59343975	59344476
chr14	59869189	59869690
chr14	60721571	60722072
chr14	62674767	62675268
chr14	64303380	64303881
chr14	67060556	67061057
chr14	68659301	68659802
chr14	68785743	68786244
chr14	69287889	69288390
chr14	69298398	69298899
chr14	69503970	69504471
chr14	69635828	69636329
chr14	72891784	72892285
chr14	73569827	73570328
chr14	75372182	75372683
chr14	76473610	76474111
chr14	76953560	76954061
chr14	77012315	77012816
chr14	77760238	77760739
chr14	81727056	81727557
chr14	83706437	83706938
chr14	84543841	84544342
chr14	87131638	87132139
chr14	88196502	88197003
chr14	88975418	88975919
chr14	90426628	90427129
chr14	90665262	90665763
chr14	91114319	91114820
chr14	92251569	92252070
chr14	93045224	93045725
chr14	94058579	94059080
chr14	94461485	94461986
chr14	99871684	99872185
chr14	100401172	100401673
chr14	100436861	100437362
chr14	100692630	100693131
chr14	102554856	102555357
chr14	103705150	103705651
chr14	103716104	103716605
chr14	104827564	104828065
chr14	104876222	104876723
chr14	105300124	105300625
chr15	26070091	26070592
chr15	26197701	26198202
chr15	28994275	28994776
chr15	29089639	29090140
chr15	30921715	30922216
chr15	32030861	32031362
chr15	32861730	32862231
chr15	36886193	36886694
chr15	38145490	38145991
chr15	38440178	38440679
chr15	40471995	40472496
chr15	40694092	40694593
chr15	40930496	40930997
chr15	42471498	42471999
chr15	43519084	43519585
chr15	45371762	45372263
chr15	45399560	45400061
chr15	48643768	48644269
chr15	48897823	48898324
chr15	50182143	50182644
chr15	51198813	51199314
chr15	51229995	51230496
chr15	52805944	52806445
chr15	53659152	53659653
chr15	55648291	55648792
chr15	56871795	56872296
chr15	58932713	58933214
chr15	59140840	59141341
chr15	59834249	59834750
chr15	61167392	61167893
chr15	61951871	61952372
chr15	62912721	62913222
chr15	63406003	63406504
chr15	65337623	65338124
chr15	65395583	65396084
chr15	66023896	66024397
chr15	66089026	66089527
chr15	66129810	66130311
chr15	66131220	66131721
chr15	67138844	67139345
chr15	67541776	67542277
chr15	68192753	68193254
chr15	68558999	68559500
chr15	68574006	68574507
chr15	68729852	68730353
chr15	69528616	69529117
chr15	69855623	69856124
chr15	70055556	70056057
chr15	70397969	70398470
chr15	70602772	70603273
chr15	70762563	70763064
chr15	71728838	71729339
chr15	72057420	72057921
chr15	74318432	74318933
chr15	75043532	75044033
chr15	77527168	77527669
chr15	81410230	81410731
chr15	81472959	81473460
chr15	81878377	81878878
chr15	83107111	83107612
chr15	83764331	83764832
chr15	87433773	87434274
chr15	88402186	88402687
chr15	89369945	89370446
chr15	89405419	89405920
chr15	89492853	89493354
chr15	90099121	90099622
chr15	92493122	92493623
chr15	93279381	93279882
chr15	94370509	94371010
chr15	95761629	95762130
chr15	96337212	96337713
chr15	96747227	96747728
chr15	98671169	98671670
chr15	98720053	98720554
chr15	98851647	98852148
chr15	100206632	100207133
chr15	101613469	101613970
chr16	714193	714694
chr16	912711	913212
chr16	991974	992475
chr16	2005550	2006051
chr16	2124302	2124803
chr16	2470362	2470863
chr16	3099980	3100481
chr16	3952679	3953180
chr16	4415903	4416404
chr16	4847844	4848345
chr16	5035289	5035790
chr16	5669265	5669766
chr16	8570665	8571166
chr16	8740825	8741326
chr16	9323040	9323541
chr16	9329971	9330472
chr16	11136612	11137113
chr16	12215639	12216140
chr16	12757432	12757933
chr16	13829886	13830387
chr16	20175357	20175858
chr16	20409205	20409706
chr16	20610445	20610946
chr16	20614386	20614887
chr16	24568355	24568856
chr16	24674817	24675318
chr16	24685450	24685951
chr16	27589105	27589606
chr16	28615807	28616308
chr16	29809970	29810471
chr16	30893248	30893749
chr16	31452665	31453166
chr16	31569249	31569750
chr16	47311675	47312176
chr16	48109345	48109846
chr16	50185170	50185671
chr16	50309402	50309903
chr16	50693350	50693851
chr16	51148681	51149182
chr16	51450414	51450915
chr16	52579049	52579550
chr16	52742058	52742559
chr16	54072209	54072710
chr16	54507111	54507612
chr16	54510788	54511289
chr16	54984807	54985308
chr16	55543422	55543923
chr16	56676274	56676775
chr16	57802761	57803262
chr16	57844565	57845066
chr16	66070449	66070950
chr16	66247679	66248180
chr16	66948184	66948685
chr16	66960898	66961399
chr16	67249519	67250020
chr16	67399822	67400323
chr16	67415740	67416241
chr16	73318722	73319223
chr16	73730414	73730915
chr16	74367139	74367640
chr16	75250089	75250590
chr16	76489886	76490387
chr16	78985023	78985524
chr16	80390081	80390582
chr16	81611783	81612284
chr16	81667518	81668019
chr16	84040893	84041394
chr16	84742504	84743005
chr16	85291290	85291791
chr16	85350261	85350762
chr16	85460344	85460845
chr16	85568402	85568903
chr16	85587497	85587998
chr16	86408964	86409465
chr16	86732857	86733358
chr16	87489826	87490327
chr16	87490728	87491229
chr16	87821938	87822439
chr16	88914656	88915157
chr16	89175761	89176262
chr16	89827548	89828049
chr17	1492213	1492714
chr17	2419977	2420478
chr17	2710832	2711333
chr17	4304352	4304853
chr17	4310314	4310815
chr17	4519243	4519744
chr17	4536184	4536685
chr17	4607676	4608177
chr17	4789411	4789912
chr17	6555465	6555966
chr17	7045729	7046230
chr17	7688747	7689248
chr17	7862611	7863112
chr17	10875941	10876442
chr17	11565586	11566087
chr17	12974003	12974504
chr17	15785944	15786445
chr17	17380057	17380558
chr17	17540378	17540879
chr17	18182334	18182835
chr17	18568483	18568984
chr17	19704486	19704987
chr17	20588996	20589497
chr17	21007703	21008204
chr17	27240132	27240633
chr17	28575470	28575971
chr17	28745558	28746059
chr17	29084707	29085208
chr17	29614427	29614928
chr17	31908301	31908802
chr17	32062724	32063225
chr17	32142655	32143156
chr17	36721545	36722046
chr17	37844629	37845130
chr17	38423583	38424084
chr17	38453217	38453718
chr17	39224838	39225339
chr17	39605632	39606133
chr17	39926785	39927286
chr17	40064163	40064664
chr17	40071417	40071918
chr17	40123979	40124480
chr17	40458225	40458726
chr17	41689802	41690303
chr17	42016418	42016919
chr17	43994609	43995110
chr17	48011610	48012111
chr17	48578182	48578683
chr17	49249355	49249856
chr17	49755648	49756149
chr17	50764774	50765275
chr17	50837985	50838486
chr17	50893080	50893581
chr17	51435564	51436065
chr17	55306213	55306714
chr17	55693279	55693780
chr17	56114648	56115149
chr17	56325798	56326299
chr17	56819631	56820132
chr17	57046006	57046507
chr17	57113977	57114478
chr17	57260993	57261494
chr17	57359979	57360480
chr17	59893474	59893975
chr17	60327072	60327573
chr17	60720683	60721184
chr17	61157489	61157990
chr17	61209509	61210010
chr17	61314391	61314892
chr17	61403859	61404360
chr17	62713322	62713823
chr17	63477133	63477634
chr17	63478829	63479330
chr17	64040007	64040508
chr17	64551086	64551587
chr17	65531571	65532072
chr17	65556306	65556807
chr17	66905153	66905654
chr17	70137331	70137832
chr17	72115854	72116355
chr17	72117160	72117661
chr17	72206543	72207044
chr17	72379444	72379945
chr17	72458136	72458637
chr17	72517326	72517827
chr17	72667211	72667712
chr17	73494449	73494950
chr17	74275931	74276432
chr17	74566060	74566561
chr17	74768417	74768918
chr17	74822169	74822670
chr17	75406245	75406746
chr17	75508472	75508973
chr17	76081558	76082059
chr17	76376416	76376917
chr17	76408534	76409035
chr17	76670896	76671397
chr17	76869481	76869982
chr17	77465584	77466085
chr17	78899559	78900060
chr17	79294461	79294962
chr17	79776313	79776814
chr17	79777057	79777558
chr17	79833521	79834022
chr17	79840073	79840574
chr17	79842839	79843340
chr17	81093599	81094100
chr17	81523114	81523615
chr17	81722135	81722636
chr18	1017614	1018115
chr18	2239886	2240387
chr18	3538533	3539034
chr18	4641681	4642182
chr18	7896713	7897214
chr18	8003887	8004388
chr18	10060199	10060700
chr18	10398560	10399061
chr18	12253581	12254082
chr18	13565810	13566311
chr18	13916039	13916540
chr18	24270299	24270800
chr18	28108815	28109316
chr18	31206670	31207171
chr18	31244647	31245148
chr18	34159639	34160140
chr18	34837866	34838367
chr18	35079423	35079924
chr18	35695351	35695852
chr18	36432192	36432693
chr18	37282346	37282847
chr18	44715040	44715541
chr18	45996627	45997128
chr18	48220060	48220561
chr18	48230427	48230928
chr18	48828503	48829004
chr18	52553501	52554002
chr18	53390158	53390659
chr18	57276841	57277342
chr18	57916331	57916832
chr18	58287557	58288058
chr18	58638109	58638610
chr18	59696932	59697433
chr18	62187996	62188497
chr18	62596614	62597115
chr18	62964387	62964888
chr18	63953730	63954231
chr18	73748708	73749209
chr18	75248626	75249127
chr18	77367361	77367862
chr18	78564410	78564911
chr18	78642070	78642571
chr18	78972987	78973488
chr18	79252161	79252662
chr18	79446955	79447456
chr18	79680302	79680803
chr19	310219	310720
chr19	1064586	1065087
chr19	2171444	2171945
chr19	3671736	3672237
chr19	4186360	4186861
chr19	5078609	5079110
chr19	5804760	5805261
chr19	6047877	6048378
chr19	6273643	6274144
chr19	7149048	7149549
chr19	7681588	7682089
chr19	10114189	10114690
chr19	10114757	10115258
chr19	10288550	10289051
chr19	10898719	10899220
chr19	11421656	11422157
chr19	12647420	12647921
chr19	12801105	12801606
chr19	14183925	14184426
chr19	14333491	14333992
chr19	15222445	15222946
chr19	17020297	17020798
chr19	17067379	17067880
chr19	18118919	18119420
chr19	18322240	18322741
chr19	18364732	18365233
chr19	18432694	18433195
chr19	18488730	18489231
chr19	19956689	19957190
chr19	30263879	30264380
chr19	32091168	32091669
chr19	32172347	32172848
chr19	32287733	32288234
chr19	32581549	32582050
chr19	32746856	32747357
chr19	33396893	33397394
chr19	33879781	33880282
chr19	35134452	35134953
chr19	40466372	40466873
chr19	42171782	42172283
chr19	42401757	42402258
chr19	43525482	43525983
chr19	43667442	43667943
chr19	44644312	44644813
chr19	45098715	45099216
chr19	46493117	46493618
chr19	47002845	47003346
chr19	47032152	47032653
chr19	47429971	47430472
chr19	48458052	48458553
chr19	48630225	48630726
chr19	48630748	48631249
chr19	48636773	48637274
chr19	48875680	48876181
chr19	50818234	50818735
chr19	53004281	53004782
chr19	55118595	55119096
chr19	55536979	55537480
chr19	58327234	58327735
chr19	58386270	58386771
chr20	3613989	3614490
chr20	3704020	3704521
chr20	3786027	3786528
chr20	3908623	3909124
chr20	6008255	6008756
chr20	10047348	10047849
chr20	10649390	10649891
chr20	10649906	10650407
chr20	11917571	11918072
chr20	12467741	12468242
chr20	14826743	14827244
chr20	16115752	16116253
chr20	17406340	17406841
chr20	20440477	20440978
chr20	20461543	20462044
chr20	20499321	20499822
chr20	24420605	24421106
chr20	25356543	25357044
chr20	25399093	25399594
chr20	31557345	31557846
chr20	33839488	33839989
chr20	37902113	37902614
chr20	37984002	37984503
chr20	38685807	38686308
chr20	38692321	38692822
chr20	42080943	42081444
chr20	45049887	45050388
chr20	45824175	45824676
chr20	46088882	46089383
chr20	47354746	47355247
chr20	47355740	47356241
chr20	47559096	47559597
chr20	47741799	47742300
chr20	48339289	48339790
chr20	48690808	48691309
chr20	48850123	48850624
chr20	49712835	49713336
chr20	50295785	50296286
chr20	50746386	50746887
chr20	50981386	50981887
chr20	52190653	52191154
chr20	56550549	56551050
chr20	56721915	56722416
chr20	56745437	56745938
chr20	56924496	56924997
chr20	58981843	58982344
chr20	61229050	61229551
chr20	63006854	63007355
chr20	63737830	63738331
chr20	63796077	63796578
chr21	15804455	15804956
chr21	16285044	16285545
chr21	16587063	16587564
chr21	18468826	18469327
chr21	26041402	26041903
chr21	26715786	26716287
chr21	26962201	26962702
chr21	26966000	26966501
chr21	31785825	31786326
chr21	32579737	32580238
chr21	32611916	32612417
chr21	34126246	34126747
chr21	38012627	38013128
chr21	41168577	41169078
chr21	41211617	41212118
chr21	42261394	42261895
chr21	42614949	42615450
chr21	42742536	42743037
chr21	42818181	42818682
chr21	43702909	43703410
chr21	45791678	45792179
chr21	46066691	46067192
chr22	17085284	17085785
chr22	17836050	17836551
chr22	20235051	20235552
chr22	21934023	21934524
chr22	22959116	22959617
chr22	25148103	25148604
chr22	27274663	27275164
chr22	27317635	27318136
chr22	27686550	27687051
chr22	27797469	27797970
chr22	27799007	27799508
chr22	28952089	28952590
chr22	29078757	29079258
chr22	29459606	29460107
chr22	29470309	29470810
chr22	31624939	31625440
chr22	32880828	32881329
chr22	32963713	32964214
chr22	35627089	35627590
chr22	35918415	35918916
chr22	36027411	36027912
chr22	36259521	36260022
chr22	37457266	37457767
chr22	37971747	37972248
chr22	38080656	38081157
chr22	39077183	39077684
chr22	41445452	41445953
chr22	41928397	41928898
chr22	42608108	42608609
chr22	42780048	42780549
chr22	42895537	42896038
chr22	43431739	43432240
chr22	44609656	44610157
chr22	46734815	46735316
chr22	48500337	48500838
chrX	555751	556252
chrX	3972074	3972575
chrX	6053150	6053651
chrX	6171176	6171677
chrX	7146833	7147334
chrX	9465362	9465863
chrX	9923286	9923787
chrX	10833287	10833788
chrX	11533049	11533550
chrX	17022219	17022720
chrX	17616925	17617426
chrX	17859992	17860493
chrX	18898527	18899028
chrX	24647850	24648351
chrX	29890146	29890647
chrX	30992368	30992869
chrX	31658326	31658827
chrX	39454014	39454515
chrX	39845055	39845556
chrX	40174191	40174692
chrX	40462726	40463227
chrX	40866767	40867268
chrX	43972466	43972967
chrX	45856871	45857372
chrX	47312328	47312829
chrX	47651012	47651513
chrX	50646144	50646645
chrX	53483301	53483802
chrX	56783494	56783995
chrX	68098199	68098700
chrX	68197345	68197846
chrX	68842699	68843200
chrX	69150671	69151172
chrX	69241315	69241816
chrX	70097302	70097803
chrX	70262901	70263402
chrX	70436307	70436808
chrX	70826726	70827227
chrX	78665261	78665762
chrX	78725240	78725741
chrX	83759856	83760357
chrX	100928962	100929463
chrX	103586181	103586682
chrX	106391661	106392162
chrX	110143452	110143953
chrX	111212183	111212684
chrX	117610798	117611299
chrX	129605393	129605894
chrX	130539667	130540168
chrX	131365700	131366201
chrX	132480437	132480938
chrX	133414867	133415368
chrX	133865589	133866090
chrX	136318892	136319393
chrX	142655472	142655973
chrX	150375223	150375724
chrX	150870441	150870942
chrX	151703957	151704458
chr1	925478	925979
chr1	999358	999859
chr1	1250146	1250647
chr1	1351371	1351872
chr1	2267329	2267830
chr1	2426403	2426904
chr1	2874439	2874940
chr1	2912616	2913117
chr1	2979638	2980139
chr1	3080676	3081177
chr1	3129724	3130225
chr1	3199326	3199827
chr1	3369329	3369830
chr1	3378694	3379195
chr1	3550401	3550902
chr1	5504285	5504786
chr1	6002953	6003454
chr1	6179083	6179584
chr1	6960186	6960687
chr1	7164301	7164802
chr1	8351633	8352134
chr1	9198591	9199092
chr1	9293268	9293769
chr1	9792341	9792842
chr1	9877042	9877543
chr1	10288175	10288676
chr1	10834855	10835356
chr1	10917626	10918127
chr1	11152325	11152826
chr1	11477736	11478237
chr1	11804664	11805165
chr1	12034201	12034702
chr1	12053218	12053719
chr1	14015853	14016354
chr1	14138559	14139060
chr1	14628556	14629057
chr1	14648314	14648815
chr1	14668064	14668565
chr1	15090329	15090830
chr1	15192819	15193320
chr1	15408976	15409477
chr1	16979746	16980247
chr1	18256250	18256751
chr1	18646301	18646802
chr1	19467617	19468118
chr1	19940578	19941079
chr1	20153029	20153530
chr1	20168548	20169049
chr1	20440720	20441221
chr1	20477254	20477755
chr1	21344687	21345188
chr1	22132512	22133013
chr1	22500493	22500994
chr1	22804372	22804873
chr1	22825824	22826325
chr1	22848522	22849023
chr1	22925096	22925597
chr1	23099910	23100411
chr1	23475108	23475609
chr1	23657629	23658130
chr1	24904441	24904942
chr1	25544654	25545155
chr1	27057142	27057643
chr1	27406133	27406634
chr1	27557385	27557886
chr1	27960609	27961110
chr1	30856191	30856692
chr1	31704325	31704826
chr1	34500390	34500891
chr1	36764782	36765283
chr1	37293068	37293569
chr1	37454770	37455271
chr1	38370646	38371147
chr1	38475653	38476154
chr1	38512805	38513306
chr1	39266215	39266716
chr1	39272667	39273168
chr1	39575819	39576320
chr1	39700927	39701428
chr1	39955545	39956046
chr1	40636607	40637108
chr1	40653847	40654348
chr1	40664074	40664575
chr1	41364427	41364928
chr1	42785088	42785589
chr1	44378140	44378641
chr1	44800646	44801147
chr1	47679358	47679859
chr1	48611848	48612349
chr1	48875649	48876150
chr1	51422573	51423074
chr1	53503714	53504215
chr1	53592527	53593028
chr1	53862373	53862874
chr1	57983214	57983715
chr1	61269639	61270140
chr1	62295874	62296375
chr1	64072461	64072962
chr1	65985575	65986076
chr1	66354307	66354808
chr1	66445452	66445953
chr1	66540668	66541169
chr1	69569493	69569994
chr1	69737538	69738039
chr1	74540569	74541070
chr1	76857107	76857608
chr1	79006425	79006926
chr1	83777383	83777884
chr1	84847806	84848307
chr1	87134622	87135123
chr1	89701702	89702203
chr1	91830177	91830678
chr1	93595618	93596119
chr1	93617748	93618249
chr1	94063259	94063760
chr1	94859229	94859730
chr1	95183926	95184427
chr1	95244159	95244660
chr1	95246518	95247019
chr1	95321278	95321779
chr1	98045339	98045840
chr1	101105734	101106235
chr1	107140446	107140947
chr1	107782125	107782626
chr1	109239344	109239845
chr1	109499870	109500371
chr1	109802679	109803180
chr1	110035220	110035721
chr1	110235776	110236277
chr1	111714788	111715289
chr1	112388483	112388984
chr1	114081666	114082167
chr1	114126613	114127114
chr1	115099243	115099744
chr1	115643105	115643606
chr1	116374291	116374792
chr1	116877319	116877820
chr1	119975490	119975991
chr1	121118066	121118567
chr1	143729328	143729829
chr1	147627389	147627890
chr1	148160272	148160773
chr1	150258174	150258675
chr1	150464277	150464778
chr1	150573187	150573688
chr1	150621415	150621916
chr1	153794142	153794643
chr1	154862928	154863429
chr1	155134920	155135421
chr1	155197442	155197943
chr1	156084334	156084835
chr1	156356860	156357361
chr1	156403228	156403729
chr1	156419847	156420348
chr1	156422189	156422690
chr1	156425728	156426229
chr1	156625149	156625650
chr1	156661282	156661783
chr1	157995217	157995718
chr1	161131717	161132218
chr1	161166591	161167092
chr1	166920682	166921183
chr1	170586375	170586876
chr1	171984807	171985308
chr1	172399261	172399762
chr1	173825017	173825518
chr1	179126350	179126851
chr1	180593356	180593857
chr1	181550591	181551092
chr1	185559793	185560294
chr1	185670292	185670793
chr1	193111561	193112062
chr1	197912818	197913319
chr1	199003218	199003719
chr1	200991726	200992227
chr1	201346544	201347045
chr1	201376760	201377261
chr1	201566134	201566635
chr1	201702870	201703371
chr1	202241237	202241738
chr1	202966153	202966654
chr1	203298252	203298753
chr1	203555975	203556476
chr1	204410604	204411105
chr1	205203998	205204499
chr1	205285715	205286216
chr1	205920243	205920744
chr1	206608042	206608543
chr1	208267683	208268184
chr1	208834315	208834816
chr1	209220170	209220671
chr1	209560735	209561236
chr1	210393659	210394160
chr1	211247971	211248472
chr1	211476173	211476674
chr1	212070649	212071150
chr1	212414066	212414567
chr1	212915207	212915708
chr1	213966039	213966540
chr1	213985156	213985657
chr1	216184975	216185476
chr1	216705596	216706097
chr1	218030720	218031221
chr1	218494485	218494986
chr1	221440711	221441212
chr1	223705398	223705899
chr1	223780190	223780691
chr1	224588465	224588966
chr1	225448153	225448654
chr1	226433172	226433673
chr1	226740021	226740522
chr1	229283265	229283766
chr1	230084556	230085057
chr1	230248441	230248942
chr1	232614255	232614756
chr1	234083054	234083555
chr1	237041840	237042341
chr1	237864400	237864901
chr1	238141403	238141904
chr1	242448644	242449145
chr1	247487047	247487548
chr2	729368	729869
chr2	5322416	5322917
chr2	8682243	8682744
chr2	8984704	8985205
chr2	9178864	9179365
chr2	10811502	10812003
chr2	10909617	10910118
chr2	11710901	11711402
chr2	12167479	12167980
chr2	15170033	15170534
chr2	16094217	16094718
chr2	16168352	16168853
chr2	17879138	17879639
chr2	19746519	19747020
chr2	20488253	20488754
chr2	24304029	24304530
chr2	25372384	25372885
chr2	26402265	26402766
chr2	26587977	26588478
chr2	26613229	26613730
chr2	27279792	27280293
chr2	28496450	28496951
chr2	28956252	28956753
chr2	28956838	28957339
chr2	29455453	29455954
chr2	31079637	31080138
chr2	33033475	33033976
chr2	36664066	36664567
chr2	36785106	36785607
chr2	38598663	38599164
chr2	40130152	40130653
chr2	40228282	40228783
chr2	41782520	41783021
chr2	42341031	42341532
chr2	42928122	42928623
chr2	43038204	43038705
chr2	43217826	43218327
chr2	44267534	44268035
chr2	44928522	44929023
chr2	44943713	44944214
chr2	44952953	44953454
chr2	45258536	45259037
chr2	46297575	46298076
chr2	46320160	46320661
chr2	46334726	46335227
chr2	46941568	46942069
chr2	47046223	47046724
chr2	47064163	47064664
chr2	47369277	47369778
chr2	47867103	47867604
chr2	48480356	48480857
chr2	51011601	51012102
chr2	55692999	55693500
chr2	60064555	60065056
chr2	60223639	60224140
chr2	60453187	60453688
chr2	61471889	61472390
chr2	62698488	62698989
chr2	64187559	64188060
chr2	64595379	64595880
chr2	65088360	65088861
chr2	66070162	66070663
chr2	66435440	66435941
chr2	68255989	68256490
chr2	72893561	72894062
chr2	73176121	73176622
chr2	73870021	73870522
chr2	74440970	74441471
chr2	74834478	74834979
chr2	79935700	79936201
chr2	85340418	85340919
chr2	85470876	85471377
chr2	86201925	86202426
chr2	86234530	86235031
chr2	88903706	88904207
chr2	96924266	96924767
chr2	97093898	97094399
chr2	99545393	99545894
chr2	99594031	99594532
chr2	100896131	100896632
chr2	101479294	101479795
chr2	102050832	102051333
chr2	102251519	102252020
chr2	103876602	103877103
chr2	104215441	104215942
chr2	104773841	104774342
chr2	104864700	104865201
chr2	109244688	109245189
chr2	109270066	109270567
chr2	112156601	112157102
chr2	113977621	113978122
chr2	119407623	119408124
chr2	120440432	120440933
chr2	120521117	120521618
chr2	120613831	120614332
chr2	121076878	121077379
chr2	121297381	121297882
chr2	128346760	128347261
chr2	134202327	134202828
chr2	134245337	134245838
chr2	134362680	134363181
chr2	135044834	135045335
chr2	137964290	137964791
chr2	144498070	144498571
chr2	144512079	144512580
chr2	147913792	147914293
chr2	148968712	148969213
chr2	149827650	149828151
chr2	150100887	150101388
chr2	151063210	151063711
chr2	152635603	152636104
chr2	153873104	153873605
chr2	157911775	157912276
chr2	168119422	168119923
chr2	169285512	169286013
chr2	170344800	170345301
chr2	171523914	171524415
chr2	173020241	173020742
chr2	173392701	173393202
chr2	173555765	173556266
chr2	174326909	174327410
chr2	174339277	174339778
chr2	176080725	176081226
chr2	176454861	176455362
chr2	178132258	178132759
chr2	178224937	178225438
chr2	189254394	189254895
chr2	190159409	190159910
chr2	190444037	190444538
chr2	198273559	198274060
chr2	200453693	200454194
chr2	201644017	201644518
chr2	204551378	204551879
chr2	207134424	207134925
chr2	207362660	207363161
chr2	207549663	207550164
chr2	207750310	207750811
chr2	212712352	212712853
chr2	213150102	213150603
chr2	216120032	216120533
chr2	216696652	216697153
chr2	217819876	217820377
chr2	218323456	218323957
chr2	218567679	218568180
chr2	219435096	219435597
chr2	219452963	219453464
chr2	219497062	219497563
chr2	219792505	219793006
chr2	219851670	219852171
chr2	221073253	221073754
chr2	222241050	222241551
chr2	222655393	222655894
chr2	226185223	226185724
chr2	226977857	226978358
chr2	231041043	231041544
chr2	231463657	231464158
chr2	236180804	236181305
chr2	236571293	236571794
chr2	236713873	236714374
chr2	236915916	236916417
chr2	237072284	237072785
chr2	239003050	239003551
chr2	239164079	239164580
chr2	239330066	239330567
chr2	239518990	239519491
chr2	240145355	240145856
chr2	240791355	240791856
chr2	241702999	241703500
chr2	241902663	241903164
chr3	73254	73755
chr3	100061	100562
chr3	100708	101209
chr3	2097592	2098093
chr3	9026527	9027028
chr3	9212893	9213394
chr3	10116041	10116542
chr3	10666660	10667161
chr3	10672309	10672810
chr3	11367354	11367855
chr3	11575694	11576195
chr3	13034352	13034853
chr3	13095412	13095913
chr3	16766922	16767423
chr3	18386408	18386909
chr3	20028964	20029465
chr3	25903317	25903818
chr3	26264674	26265175
chr3	27986151	27986652
chr3	31533940	31534441
chr3	31835839	31836340
chr3	32018985	32019486
chr3	37669183	37669684
chr3	38038948	38039449
chr3	38314354	38314855
chr3	39055600	39056101
chr3	39141032	39141533
chr3	40316987	40317488
chr3	41114081	41114582
chr3	42982499	42983000
chr3	44098609	44099110
chr3	45594359	45594860
chr3	45615225	45615726
chr3	47852996	47853497
chr3	48503331	48503832
chr3	49174246	49174747
chr3	50125491	50125992
chr3	52219285	52219786
chr3	54428202	54428703
chr3	55818966	55819467
chr3	57163922	57164423
chr3	58164390	58164891
chr3	60055830	60056331
chr3	62241216	62241717
chr3	62940806	62941307
chr3	63625206	63625707
chr3	64216583	64217084
chr3	65350703	65351204
chr3	65953210	65953711
chr3	69888495	69888996
chr3	69997670	69998171
chr3	70821486	70821987
chr3	71225514	71226015
chr3	72209955	72210456
chr3	72261536	72262037
chr3	72660977	72661478
chr3	73500258	73500759
chr3	77040298	77040799
chr3	77147758	77148259
chr3	79797218	79797719
chr3	89113863	89114364
chr3	99172970	99173471
chr3	99410753	99411254
chr3	99638280	99638781
chr3	100992256	100992757
chr3	105882545	105883046
chr3	106965237	106965738
chr3	113265416	113265917
chr3	114409282	114409783
chr3	115523427	115523928
chr3	118985980	118986481
chr3	122563378	122563879
chr3	125983288	125983789
chr3	126288058	126288559
chr3	129530398	129530899
chr3	129989478	129989979
chr3	130855586	130856087
chr3	131619806	131620307
chr3	132352519	132353020
chr3	132726259	132726760
chr3	133368182	133368683
chr3	134462121	134462622
chr3	136182405	136182906
chr3	136545578	136546079
chr3	136994815	136995316
chr3	139227122	139227623
chr3	139935982	139936483
chr3	143001771	143002272
chr3	143283956	143284457
chr3	143973716	143974217
chr3	145094517	145095018
chr3	150599359	150599860
chr3	157355106	157355607
chr3	158434330	158434831
chr3	159069082	159069583
chr3	159280880	159281381
chr3	159619240	159619741
chr3	159843690	159844191
chr3	171283219	171283720
chr3	171306673	171307174
chr3	172523241	172523742
chr3	176992507	176993008
chr3	177459899	177460400
chr3	177570245	177570746
chr3	179324423	179324924
chr3	182235495	182235996
chr3	183698804	183699305
chr3	184289305	184289806
chr3	184631563	184632064
chr3	186977343	186977844
chr3	190183119	190183620
chr3	192879628	192880129
chr3	193312865	193313366
chr3	193826248	193826749
chr3	194369480	194369981
chr3	194379215	194379716
chr3	194930682	194931183
chr3	195859270	195859771
chr3	197881355	197881856
chr3	198066772	198067273
chr4	3335931	3336432
chr4	4335148	4335649
chr4	4862561	4863062
chr4	6250652	6251153
chr4	6987530	6988031
chr4	7043578	7044079
chr4	7280762	7281263
chr4	7350558	7351059
chr4	8039851	8040352
chr4	8228226	8228727
chr4	8340638	8341139
chr4	8592016	8592517
chr4	8963646	8964147
chr4	9497767	9498268
chr4	14404615	14405116
chr4	16026098	16026599
chr4	16066639	16067140
chr4	16158473	16158974
chr4	21768327	21768828
chr4	24247527	24248028
chr4	24911397	24911898
chr4	25099998	25100499
chr4	34718114	34718615
chr4	39978033	39978534
chr4	40976207	40976708
chr4	41569891	41570392
chr4	41628816	41629317
chr4	41890741	41891242
chr4	48654287	48654788
chr4	54101010	54101511
chr4	55086868	55087369
chr4	56038756	56039257
chr4	64564150	64564651
chr4	70709574	70710075
chr4	76947334	76947835
chr4	76981650	76982151
chr4	79576352	79576853
chr4	81351588	81352089
chr4	82431301	82431802
chr4	82721773	82722274
chr4	84750190	84750691
chr4	86496042	86496543
chr4	87679404	87679905
chr4	90128360	90128861
chr4	92636031	92636532
chr4	100591105	100591606
chr4	106048238	106048739
chr4	109921383	109921884
chr4	110617981	110618482
chr4	112765526	112766027
chr4	113294396	113294897
chr4	126977141	126977642
chr4	127049451	127049952
chr4	128267714	128268215
chr4	128354398	128354899
chr4	128471489	128471990
chr4	132026115	132026616
chr4	133148430	133148931
chr4	135186064	135186565
chr4	136864518	136865019
chr4	139229385	139229886
chr4	140757474	140757975
chr4	143549913	143550414
chr4	144204101	144204602
chr4	148077454	148077955
chr4	151781025	151781526
chr4	152367970	152368471
chr4	152935692	152936193
chr4	154160484	154160985
chr4	154618653	154619154
chr4	158856793	158857294
chr4	161335924	161336425
chr4	162162751	162163252
chr4	168646134	168646635
chr4	169658965	169659466
chr4	172962562	172963063
chr4	173917084	173917585
chr4	179601625	179602126
chr4	182145007	182145508
chr4	182549311	182549812
chr4	183908253	183908754
chr4	183945468	183945969
chr4	183960453	183960954
chr4	183961693	183962194
chr4	185019397	185019898
chr4	185095979	185096480
chr4	185470379	185470880
chr4	187922120	187922621
chr5	756905	757406
chr5	1099169	1099670
chr5	1182811	1183312
chr5	1505844	1506345
chr5	2207865	2208366
chr5	5140155	5140656
chr5	5492318	5492819
chr5	5763585	5764086
chr5	6216603	6217104
chr5	9156201	9156702
chr5	9641748	9642249
chr5	14173678	14174179
chr5	14177542	14178043
chr5	14276045	14276546
chr5	14397734	14398235
chr5	15785720	15786221
chr5	23208853	23209354
chr5	31232220	31232721
chr5	34756204	34756705
chr5	36079118	36079619
chr5	37735843	37736344
chr5	38445546	38446047
chr5	38532234	38532735
chr5	42876404	42876905
chr5	53170656	53171157
chr5	53478957	53479458
chr5	54229103	54229604
chr5	55226357	55226858
chr5	56677942	56678443
chr5	57332456	57332957
chr5	57571344	57571845
chr5	58182216	58182717
chr5	58410420	58410921
chr5	59892902	59893403
chr5	61637476	61637977
chr5	65926924	65927425
chr5	71652169	71652670
chr5	72185868	72186369
chr5	72451953	72452454
chr5	72555824	72556325
chr5	73311115	73311616
chr5	74205743	74206244
chr5	74616424	74616925
chr5	76326448	76326949
chr5	76490321	76490822
chr5	76715150	76715651
chr5	79464655	79465156
chr5	81726228	81726729
chr5	82537668	82538169
chr5	88666571	88667072
chr5	89954838	89955339
chr5	91111480	91111981
chr5	91419105	91419606
chr5	96703503	96704004
chr5	97063298	97063799
chr5	97505479	97505980
chr5	102807764	102808265
chr5	103224473	103224974
chr5	103375334	103375835
chr5	107437155	107437656
chr5	108079733	108080234
chr5	108747888	108748389
chr5	109740842	109741343
chr5	110105665	110106166
chr5	111781127	111781628
chr5	113269380	113269881
chr5	122099372	122099873
chr5	122310491	122310992
chr5	122431242	122431743
chr5	123450659	123451160
chr5	123487162	123487663
chr5	124116425	124116926
chr5	124754595	124755096
chr5	126516133	126516634
chr5	132001672	132002173
chr5	132272718	132273219
chr5	132754951	132755452
chr5	132776464	132776965
chr5	133707989	133708490
chr5	133967751	133968252
chr5	134099820	134100321
chr5	134372082	134372583
chr5	134506035	134506536
chr5	135484701	135485202
chr5	135877895	135878396
chr5	137373962	137374463
chr5	137822103	137822604
chr5	141609040	141609541
chr5	141729294	141729795
chr5	142689246	142689747
chr5	142841454	142841955
chr5	143865489	143865990
chr5	148825609	148826110
chr5	148998134	148998635
chr5	149272198	149272699
chr5	149434343	149434844
chr5	150113965	150114466
chr5	150141707	150142208
chr5	151696268	151696769
chr5	151772460	151772961
chr5	154107588	154108089
chr5	154849784	154850285
chr5	157143203	157143704
chr5	157268622	157269123
chr5	157919143	157919644
chr5	165480518	165481019
chr5	168447157	168447658
chr5	168609882	168610383
chr5	169762619	169763120
chr5	169958217	169958718
chr5	170522435	170522936
chr5	172074925	172075426
chr5	172769744	172770245
chr5	173008004	173008505
chr5	173555396	173555897
chr5	173581617	173582118
chr5	173790685	173791186
chr5	174173777	174174278
chr5	175690930	175691431
chr5	179261216	179261717
chr5	179344771	179345272
chr6	1424238	1424739
chr6	2196019	2196520
chr6	3905794	3906295
chr6	4936565	4937066
chr6	6748314	6748815
chr6	7541597	7542098
chr6	7978623	7979124
chr6	9943965	9944466
chr6	12893584	12894085
chr6	13079318	13079819
chr6	13101913	13102414
chr6	15441189	15441690
chr6	15491320	15491821
chr6	15733634	15734135
chr6	17015855	17016356
chr6	17815253	17815754
chr6	19721964	19722465
chr6	21665499	21666000
chr6	21831754	21832255
chr6	22401870	22402371
chr6	24227395	24227896
chr6	26003039	26003540
chr6	26522026	26522527
chr6	30466131	30466632
chr6	30751524	30752025
chr6	30790927	30791428
chr6	30914825	30915326
chr6	32188640	32189141
chr6	32953127	32953628
chr6	33212913	33213414
chr6	33702323	33702824
chr6	33812611	33813112
chr6	34027559	34028060
chr6	34362739	34363240
chr6	37140066	37140567
chr6	37207934	37208435
chr6	38056475	38056976
chr6	38110591	38111092
chr6	41278875	41279376
chr6	41589630	41590131
chr6	41592769	41593270
chr6	41711652	41712153
chr6	43953680	43954181
chr6	45634291	45634792
chr6	46221098	46221599
chr6	50820300	50820801
chr6	52310883	52311384
chr6	68633459	68633960
chr6	68636682	68637183
chr6	68640038	68640539
chr6	68710035	68710536
chr6	69096641	69097142
chr6	73822967	73823468
chr6	81556584	81557085
chr6	87392977	87393478
chr6	87918908	87919409
chr6	89610018	89610519
chr6	90336533	90337034
chr6	98644006	98644507
chr6	101716727	101717228
chr6	108492058	108492559
chr6	108561647	108562148
chr6	111725457	111725958
chr6	112031356	112031857
chr6	113390700	113391201
chr6	114061957	114062458
chr6	118103418	118103919
chr6	118295324	118295825
chr6	123062546	123063047
chr6	125597340	125597841
chr6	133837722	133838223
chr6	133953570	133954071
chr6	135535868	135536369
chr6	135826089	135826590
chr6	135852665	135853166
chr6	136526868	136527369
chr6	137488623	137489124
chr6	137513226	137513727
chr6	138594090	138594591
chr6	138647055	138647556
chr6	139148972	139149473
chr6	139152781	139153282
chr6	139276471	139276972
chr6	141483041	141483542
chr6	143401154	143401655
chr6	144094817	144095318
chr6	145733684	145734185
chr6	147504340	147504841
chr6	158911476	158911977
chr6	158917603	158918104
chr6	158959250	158959751
chr6	159311836	159312337
chr6	159716704	159717205
chr6	161414149	161414650
chr6	161679253	161679754
chr6	161761811	161762312
chr6	161829130	161829631
chr6	163020305	163020806
chr6	163577354	163577855
chr6	163900674	163901175
chr6	164098899	164099400
chr6	165244742	165245243
chr6	165876591	165877092
chr6	167799184	167799685
chr6	168225599	168226100
chr6	168457526	168458027
chr6	169980852	169981353
chr6	170297147	170297648
chr7	1113929	1114430
chr7	1136907	1137408
chr7	1288157	1288658
chr7	1532650	1533151
chr7	2195696	2196197
chr7	2528488	2528989
chr7	4683807	4684308
chr7	5296615	5297116
chr7	5418285	5418786
chr7	5525341	5525842
chr7	5593242	5593743
chr7	5635845	5636346
chr7	5679065	5679566
chr7	8343571	8344072
chr7	8418605	8419106
chr7	17299007	17299508
chr7	18087624	18088125
chr7	23277330	23277831
chr7	23335572	23336073
chr7	27101919	27102420
chr7	27210261	27210762
chr7	27697903	27698404
chr7	27722983	27723484
chr7	28745459	28745960
chr7	30029225	30029726
chr7	31070995	31071496
chr7	40015859	40016360
chr7	42229153	42229654
chr7	42911182	42911683
chr7	43905138	43905639
chr7	44747598	44748099
chr7	44825205	44825706
chr7	47786518	47787019
chr7	48090421	48090922
chr7	48581352	48581853
chr7	48933782	48934283
chr7	50467217	50467718
chr7	51665300	51665801
chr7	54832777	54833278
chr7	64882252	64882753
chr7	66013900	66014401
chr7	67042950	67043451
chr7	71682873	71683374
chr7	72790250	72790751
chr7	75623350	75623851
chr7	77452478	77452979
chr7	78151406	78151907
chr7	78771103	78771604
chr7	80604313	80604814
chr7	81923364	81923865
chr7	83655898	83656399
chr7	87414847	87415348
chr7	90320972	90321473
chr7	90623034	90623535
chr7	92179498	92179999
chr7	94239602	94240103
chr7	94303776	94304277
chr7	95550203	95550704
chr7	95871031	95871532
chr7	100167900	100168401
chr7	100674589	100675090
chr7	101307988	101308489
chr7	101861209	101861710
chr7	101969958	101970459
chr7	102117667	102118168
chr7	102396686	102397187
chr7	102432646	102433147
chr7	103148360	103148861
chr7	103151096	103151597
chr7	103524253	103524754
chr7	104341500	104342001
chr7	105009164	105009665
chr7	105210633	105211134
chr7	108408538	108409039
chr7	108497040	108497541
chr7	113421655	113422156
chr7	114663438	114663939
chr7	115572077	115572578
chr7	116353745	116354246
chr7	116776554	116777055
chr7	126425061	126425562
chr7	127904325	127904826
chr7	128349399	128349900
chr7	128360604	128361105
chr7	132149802	132150303
chr7	132226380	132226881
chr7	132750555	132751056
chr7	134126551	134127052
chr7	134420467	134420968
chr7	134847661	134848162
chr7	135645249	135645750
chr7	137953637	137954138
chr7	141511949	141512450
chr7	143410491	143410992
chr7	144391697	144392198
chr7	151518371	151518872
chr7	151868825	151869326
chr7	153381494	153381995
chr7	154427513	154428014
chr7	155356656	155357157
chr7	155532915	155533416
chr7	155543108	155543609
chr7	155643766	155644267
chr7	155683859	155684360
chr7	158800860	158801361
chr8	5400811	5401312
chr8	6076647	6077148
chr8	6331203	6331704
chr8	8847933	8848434
chr8	9065661	9066162
chr8	9410610	9411111
chr8	11807242	11807743
chr8	17576509	17577010
chr8	21455921	21456422
chr8	22142241	22142742
chr8	22231940	22232441
chr8	27310635	27311136
chr8	27634584	27635085
chr8	27666567	27667068
chr8	28496555	28497056
chr8	28702683	28703184
chr8	28776064	28776565
chr8	33803518	33804019
chr8	37514325	37514826
chr8	37518672	37519173
chr8	37797958	37798459
chr8	38713385	38713886
chr8	40060561	40061062
chr8	41055078	41055579
chr8	41126113	41126614
chr8	41279861	41280362
chr8	41308584	41309085
chr8	47203155	47203656
chr8	48379876	48380377
chr8	50641324	50641825
chr8	53692494	53692995
chr8	54554314	54554815
chr8	56210160	56210661
chr8	58395109	58395610
chr8	58910933	58911434
chr8	59029648	59030149
chr8	60783237	60783738
chr8	60807636	60808137
chr8	63009917	63010418
chr8	67701516	67702017
chr8	71753890	71754391
chr8	74284199	74284700
chr8	75561516	75562017
chr8	76777927	76778428
chr8	79906431	79906932
chr8	81001852	81002353
chr8	81277651	81278152
chr8	86039507	86040008
chr8	89816688	89817189
chr8	90913776	90914277
chr8	94234603	94235104
chr8	95238530	95239031
chr8	95503376	95503877
chr8	96161297	96161798
chr8	96227162	96227663
chr8	96252648	96253149
chr8	98064306	98064807
chr8	100649376	100649877
chr8	101466733	101467234
chr8	102101256	102101757
chr8	102536453	102536954
chr8	103141115	103141616
chr8	109604634	109605135
chr8	112801019	112801520
chr8	115466406	115466907
chr8	116560380	116560881
chr8	118110130	118110631
chr8	119263911	119264412
chr8	120762109	120762610
chr8	122841065	122841566
chr8	123156622	123157123
chr8	123284307	123284808
chr8	124641912	124642413
chr8	124659980	124660481
chr8	124953628	124954129
chr8	124999829	125000330
chr8	125001185	125001686
chr8	125119053	125119554
chr8	125466376	125466877
chr8	126429342	126429843
chr8	126556973	126557474
chr8	128018867	128019368
chr8	131054682	131055183
chr8	134097803	134098304
chr8	134456421	134456922
chr8	135471500	135472001
chr8	136489132	136489633
chr8	138195684	138196185
chr8	138495896	138496397
chr8	138562857	138563358
chr8	140058573	140059074
chr8	140548052	140548553
chr8	140699171	140699672
chr8	141703896	141704397
chr8	142018926	142019427
chr8	142305480	142305981
chr8	142603478	142603979
chr8	143361319	143361820
chr8	144427500	144428001
chr9	971359	971860
chr9	2014232	2014733
chr9	2023007	2023508
chr9	2087629	2088130
chr9	2701000	2701501
chr9	2922884	2923385
chr9	6414417	6414918
chr9	14340406	14340907
chr9	15430893	15431394
chr9	17963416	17963917
chr9	19379315	19379816
chr9	20624038	20624539
chr9	26502269	26502770
chr9	26742698	26743199
chr9	32204658	32205159
chr9	34347054	34347555
chr9	34467020	34467521
chr9	34760364	34760865
chr9	34985267	34985768
chr9	36801994	36802495
chr9	37927590	37928091
chr9	37948607	37949108
chr9	42852117	42852618
chr9	70257152	70257653
chr9	70635834	70636335
chr9	71518521	71519022
chr9	72856970	72857471
chr9	76044316	76044817
chr9	83450397	83450898
chr9	86577052	86577553
chr9	88387686	88388187
chr9	89282211	89282712
chr9	89655480	89655981
chr9	93318474	93318975
chr9	94656845	94657346
chr9	96242824	96243325
chr9	96505500	96506001
chr9	99601833	99602334
chr9	106615915	106616416
chr9	107488827	107489328
chr9	108224600	108225101
chr9	109903492	109903993
chr9	110125226	110125727
chr9	113446234	113446735
chr9	114913597	114914098
chr9	116286167	116286668
chr9	116298773	116299274
chr9	121345024	121345525
chr9	121750672	121751173
chr9	123425467	123425968
chr9	123455081	123455582
chr9	124001059	124001560
chr9	124251143	124251644
chr9	124263964	124264465
chr9	124266406	124266907
chr9	125067277	125067778
chr9	126336363	126336864
chr9	126438979	126439480
chr9	126471451	126471952
chr9	126472628	126473129
chr9	127578915	127579416
chr9	127931480	127931981
chr9	128092039	128092540
chr9	128381576	128382077
chr9	128635167	128635668
chr9	129524964	129525465
chr9	130194031	130194532
chr9	130287565	130288066
chr9	131835258	131835759
chr9	131961012	131961513
chr9	132485240	132485741
chr9	133128554	133129055
chr9	134414272	134414773
chr9	134731152	134731653
chr9	135480558	135481059
chr9	135701239	135701740
chr9	136245078	136245579
chr9	136345279	136345780
chr9	136409764	136410265
chr9	136532449	136532950
chr9	136728591	136729092
chr9	137461663	137462164
chr9	137606853	137607354
chr9	137765034	137765535
chr10	423155	423656
chr10	451125	451626
chr10	543130	543631
chr10	6347916	6348417
chr10	11005573	11006074
chr10	11249109	11249610
chr10	11265479	11265980
chr10	12042127	12042628
chr10	13820800	13821301
chr10	14262728	14263229
chr10	15140576	15141077
chr10	17348637	17349138
chr10	20994652	20995153
chr10	21226253	21226754
chr10	24642866	24643367
chr10	24866488	24866989
chr10	24958975	24959476
chr10	26214423	26214924
chr10	27625091	27625592
chr10	28432133	28432634
chr10	30013548	30014049
chr10	30364497	30364998
chr10	30598021	30598522
chr10	35218415	35218916
chr10	36116703	36117204
chr10	44981375	44981876
chr10	46028540	46029041
chr10	58650933	58651434
chr10	58856377	58856878
chr10	59894646	59895147
chr10	60351216	60351717
chr10	62244940	62245441
chr10	69222152	69222653
chr10	69375570	69376071
chr10	70558766	70559267
chr10	71517245	71517746
chr10	71527040	71527541
chr10	73810764	73811265
chr10	76632106	76632607
chr10	78381022	78381523
chr10	78405908	78406409
chr10	79220182	79220683
chr10	79222022	79222523
chr10	80070054	80070555
chr10	83886786	83887287
chr10	88245088	88245589
chr10	89314567	89315068
chr10	89981869	89982370
chr10	91798718	91799219
chr10	93357618	93358119
chr10	93437117	93437618
chr10	94546183	94546684
chr10	95295382	95295883
chr10	97463559	97464060
chr10	97607246	97607747
chr10	98088558	98089059
chr10	101566571	101567072
chr10	101819051	101819552
chr10	102310690	102311191
chr10	102800067	102800568
chr10	103153174	103153675
chr10	103451255	103451756
chr10	103494120	103494621
chr10	109987377	109987878
chr10	110275018	110275519
chr10	110793409	110793910
chr10	117553496	117553997
chr10	117689536	117690037
chr10	118027342	118027843
chr10	119478913	119479414
chr10	119872042	119872543
chr10	120127722	120128223
chr10	121337317	121337818
chr10	121593227	121593728
chr10	122165191	122165692
chr10	128168057	128168558
chr10	129022966	129023467
chr10	130177215	130177716
chr10	130934983	130935484
chr10	132035970	132036471
chr10	132065618	132066119
chr10	132185501	132186002
chr10	132747175	132747676
chr10	132774850	132775351
chr11	304892	305393
chr11	1303811	1304312
chr11	1514385	1514886
chr11	1567595	1568096
chr11	1864855	1865356
chr11	2151343	2151844
chr11	2419601	2420102
chr11	2728789	2729290
chr11	2886355	2886856
chr11	3989225	3989726
chr11	4095563	4096064
chr11	7498999	7499500
chr11	8312998	8313499
chr11	8566593	8567094
chr11	9700046	9700547
chr11	10930622	10931123
chr11	11105615	11106116
chr11	12913538	12914039
chr11	12973425	12973926
chr11	13140883	13141384
chr11	13306268	13306769
chr11	13440421	13440922
chr11	14907654	14908155
chr11	16300326	16300827
chr11	16738859	16739360
chr11	19259683	19260184
chr11	19381983	19382484
chr11	19596327	19596828
chr11	20247409	20247910
chr11	20670013	20670514
chr11	23539962	23540463
chr11	24125469	24125970
chr11	30196536	30197037
chr11	30413099	30413600
chr11	30423863	30424364
chr11	30773576	30774077
chr11	32438884	32439385
chr11	33693453	33693954
chr11	33694686	33695187
chr11	34926062	34926563
chr11	35494839	35495340
chr11	40293235	40293736
chr11	44750429	44750930
chr11	45164115	45164616
chr11	45575362	45575863
chr11	46414809	46415310
chr11	57214355	57214856
chr11	57515462	57515963
chr11	62687949	62688450
chr11	62925964	62926465
chr11	63763544	63764045
chr11	63921006	63921507
chr11	64078832	64079333
chr11	64100888	64101389
chr11	64225488	64225989
chr11	64230899	64231400
chr11	66418650	66419151
chr11	66718578	66719079
chr11	66727324	66727825
chr11	67639925	67640426
chr11	68312974	68313475
chr11	69152444	69152945
chr11	70383680	70384181
chr11	72408501	72409002
chr11	72816655	72817156
chr11	73351143	73351644
chr11	73759656	73760157
chr11	75655506	75656007
chr11	77117412	77117913
chr11	79152409	79152910
chr11	82730744	82731245
chr11	86118277	86118778
chr11	89063491	89063992
chr11	92941919	92942420
chr11	93895315	93895816
chr11	94525858	94526359
chr11	94794200	94794701
chr11	100830244	100830745
chr11	101444066	101444567
chr11	101583739	101584240
chr11	102197661	102198162
chr11	108926999	108927500
chr11	110100868	110101369
chr11	110432883	110433384
chr11	110991528	110992029
chr11	112320557	112321058
chr11	113113757	113114258
chr11	113675680	113676181
chr11	113874879	113875380
chr11	114105904	114106405
chr11	114258177	114258678
chr11	114960138	114960639
chr11	115625838	115626339
chr11	115744925	115745426
chr11	116379396	116379897
chr11	117874776	117875277
chr11	118915483	118915984
chr11	119368061	119368562
chr11	121687937	121688438
chr11	122093851	122094352
chr11	123217889	123218390
chr11	125228399	125228900
chr11	125338964	125339465
chr11	125347072	125347573
chr11	126318205	126318706
chr11	126443073	126443574
chr11	126543660	126544161
chr11	126700647	126701148
chr11	128208149	128208650
chr11	128229236	128229737
chr11	130782214	130782715
chr11	131543341	131543842
chr11	132983232	132983733
chr11	134276079	134276580
chr11	134636017	134636518
chr12	754421	754922
chr12	1054748	1055249
chr12	1517077	1517578
chr12	1937745	1938246
chr12	2053689	2054190
chr12	3534016	3534517
chr12	3622377	3622878
chr12	4037629	4038130
chr12	4268435	4268936
chr12	4282461	4282962
chr12	4290334	4290835
chr12	4701318	4701819
chr12	5431865	5432366
chr12	6222111	6222612
chr12	6228467	6228968
chr12	7460548	7461049
chr12	10716615	10717116
chr12	11812388	11812889
chr12	12787309	12787810
chr12	13135600	13136101
chr12	13835661	13836162
chr12	14612980	14613481
chr12	16610721	16611222
chr12	24678388	24678889
chr12	30201051	30201552
chr12	40058750	40059251
chr12	43551396	43551897
chr12	47942225	47942726
chr12	48084014	48084515
chr12	48184168	48184669
chr12	48787868	48788369
chr12	49089693	49090194
chr12	49346541	49347042
chr12	49842192	49842693
chr12	50005272	50005773
chr12	51972922	51973423
chr12	53252376	53252877
chr12	53750778	53751279
chr12	54195259	54195760
chr12	54357021	54357522
chr12	54358501	54359002
chr12	56162602	56163103
chr12	57128766	57129267
chr12	57216499	57217000
chr12	57772674	57773175
chr12	57864435	57864936
chr12	62465952	62466453
chr12	64175207	64175708
chr12	64221377	64221878
chr12	65729047	65729548
chr12	66647971	66648472
chr12	67394592	67395093
chr12	69173246	69173747
chr12	70242503	70243004
chr12	75981131	75981632
chr12	76866052	76866553
chr12	77231315	77231816
chr12	77388330	77388831
chr12	81078522	81079023
chr12	81598132	81598633
chr12	86236016	86236517
chr12	92034912	92035413
chr12	92570312	92570813
chr12	93737818	93738319
chr12	95551269	95551770
chr12	98736904	98737405
chr12	99238154	99238655
chr12	102816773	102817274
chr12	103494587	103495088
chr12	103966152	103966653
chr12	104624419	104624920
chr12	106108121	106108622
chr12	108141643	108142144
chr12	108644116	108644617
chr12	109723829	109724330
chr12	110657821	110658322
chr12	112419203	112419704
chr12	113850262	113850763
chr12	113853569	113854070
chr12	115623826	115624327
chr12	116506365	116506866
chr12	116818773	116819274
chr12	118033558	118034059
chr12	119229812	119230313
chr12	121015771	121016272
chr12	121806465	121806966
chr12	122835979	122836480
chr12	122845123	122845624
chr12	122975345	122975846
chr12	123268638	123269139
chr12	124359541	124360042
chr12	130104517	130105018
chr12	130714779	130715280
chr12	130776564	130777065
chr12	132561745	132562246
chr12	132955437	132955938
chr13	20192769	20193270
chr13	21021578	21022079
chr13	21074967	21075468
chr13	21568067	21568568
chr13	23569596	23570097
chr13	24052573	24053074
chr13	24228774	24229275
chr13	25630254	25630755
chr13	29817561	29818062
chr13	30341121	30341622
chr13	31891342	31891843
chr13	32902332	32902833
chr13	35514163	35514664
chr13	36030853	36031354
chr13	38496571	38497072
chr13	38915392	38915893
chr13	39655980	39656481
chr13	40087099	40087600
chr13	41565182	41565683
chr13	43122872	43123373
chr13	43275162	43275663
chr13	43319517	43320018
chr13	44155400	44155901
chr13	44191334	44191835
chr13	46831483	46831984
chr13	50478810	50479311
chr13	51638337	51638838
chr13	52193576	52194077
chr13	57629056	57629557
chr13	59407154	59407655
chr13	60765948	60766449
chr13	67229367	67229868
chr13	71879178	71879679
chr13	72535296	72535797
chr13	74168409	74168910
chr13	74306504	74307005
chr13	76289560	76290061
chr13	77832050	77832551
chr13	79723449	79723950
chr13	93976492	93976993
chr13	95411535	95412036
chr13	97780447	97780948
chr13	98406325	98406826
chr13	98834199	98834700
chr13	100822965	100823466
chr13	101127673	101128174
chr13	101424315	101424816
chr13	101942019	101942520
chr13	106520557	106521058
chr13	107736168	107736669
chr13	108217648	108218149
chr13	109971243	109971744
chr13	111211048	111211549
chr13	111535148	111535649
chr13	111853654	111854155
chr13	111894766	111895267
chr13	111966864	111967365
chr13	112060268	112060769
chr13	112331609	112332110
chr13	113937616	113938117
chr13	113947170	113947671
chr14	20714816	20715317
chr14	21987855	21988356
chr14	23486497	23486998
chr14	23665824	23666325
chr14	24789147	24789648
chr14	25725347	25725848
chr14	26594749	26595250
chr14	30264115	30264616
chr14	32732986	32733487
chr14	33676019	33676520
chr14	34462657	34463158
chr14	36443633	36444134
chr14	36517238	36517739
chr14	39784330	39784831
chr14	44149493	44149994
chr14	49303875	49304376
chr14	50666784	50667285
chr14	53953862	53954363
chr14	54220391	54220892
chr14	56844576	56845077
chr14	57068328	57068829
chr14	58637031	58637532
chr14	58804964	58805465
chr14	60250314	60250815
chr14	60356801	60357302
chr14	61050987	61051488
chr14	61269509	61270010
chr14	61762808	61763309
chr14	62359390	62359891
chr14	63542026	63542527
chr14	63543813	63544314
chr14	63917742	63918243
chr14	64566467	64566968
chr14	64611343	64611844
chr14	64715135	64715636
chr14	64724074	64724575
chr14	65446056	65446557
chr14	66239503	66240004
chr14	68248956	68249457
chr14	68313238	68313739
chr14	68947727	68948228
chr14	70641075	70641576
chr14	70711503	70712004
chr14	71138920	71139421
chr14	71711400	71711901
chr14	71726439	71726940
chr14	71932895	71933396
chr14	73168645	73169146
chr14	73508544	73509045
chr14	74111515	74112016
chr14	74214134	74214635
chr14	75266944	75267445
chr14	76828289	76828790
chr14	76870075	76870576
chr14	76926651	76927152
chr14	77099390	77099891
chr14	78970677	78971178
chr14	79281569	79282070
chr14	85921183	85921684
chr14	87282121	87282622
chr14	88791903	88792404
chr14	89956394	89956895
chr14	90729476	90729977
chr14	91366964	91367465
chr14	91395974	91396475
chr14	91893182	91893683
chr14	91899161	91899662
chr14	93032596	93033097
chr14	93059998	93060499
chr14	93789280	93789781
chr14	94047944	94048445
chr14	94066331	94066832
chr14	95189581	95190082
chr14	95994270	95994771
chr14	96737084	96737585
chr14	96797610	96798111
chr14	97978666	97979167
chr14	99040123	99040624
chr14	99269733	99270234
chr14	100419819	100420320
chr14	101559577	101560078
chr14	101591110	101591611
chr14	104168488	104168989
chr14	105169056	105169557
chr14	105341548	105342049
chr14	105526962	105527463
chr14	105537826	105538327
chr15	24823393	24823894
chr15	25509957	25510458
chr15	25741965	25742466
chr15	26069266	26069767
chr15	27172735	27173236
chr15	27529883	27530384
chr15	27707112	27707613
chr15	29070351	29070852
chr15	31101885	31102386
chr15	33086435	33086936
chr15	34722409	34722910
chr15	36469757	36470258
chr15	37891654	37892155
chr15	40290617	40291118
chr15	41494221	41494722
chr15	41561084	41561585
chr15	44769459	44769960
chr15	44822764	44823265
chr15	45307103	45307604
chr15	47582416	47582917
chr15	47587862	47588363
chr15	47691894	47692395
chr15	49045632	49046133
chr15	50885759	50886260
chr15	51403182	51403683
chr15	52114635	52115136
chr15	52294694	52295195
chr15	52510927	52511428
chr15	52983908	52984409
chr15	56076924	56077425
chr15	57133307	57133808
chr15	59444365	59444866
chr15	59724879	59725380
chr15	60961812	60962313
chr15	62644450	62644951
chr15	63210025	63210526
chr15	64521836	64522337
chr15	65408714	65409215
chr15	66386011	66386512
chr15	68843763	68844264
chr15	70123124	70123625
chr15	71592185	71592686
chr15	73305878	73306379
chr15	73944654	73945155
chr15	75023958	75024459
chr15	75995586	75996087
chr15	76196863	76197364
chr15	79154726	79155227
chr15	79993293	79993794
chr15	83837860	83838361
chr15	84702998	84703499
chr15	85741699	85742200
chr15	85760687	85761188
chr15	86079343	86079844
chr15	86163895	86164396
chr15	86917267	86917768
chr15	87896843	87897344
chr15	88450089	88450590
chr15	89376622	89377123
chr15	89377234	89377735
chr15	89396909	89397410
chr15	89555094	89555595
chr15	90205723	90206224
chr15	90873315	90873816
chr15	93055181	93055682
chr15	93073665	93074166
chr15	93087031	93087532
chr15	93980088	93980589
chr15	97147505	97148006
chr15	97521176	97521677
chr15	100022831	100023332
chr15	100059601	100060102
chr16	117671	118172
chr16	351996	352497
chr16	902005	902506
chr16	963067	963568
chr16	1207262	1207763
chr16	1272458	1272959
chr16	1825910	1826411
chr16	2126896	2127397
chr16	2777905	2778406
chr16	7268094	7268595
chr16	8864392	8864893
chr16	11572594	11573095
chr16	11670023	11670524
chr16	11683162	11683663
chr16	13055242	13055743
chr16	13645473	13645974
chr16	14185873	14186374
chr16	16869635	16870136
chr16	16880140	16880641
chr16	17105359	17105860
chr16	19524441	19524942
chr16	19578394	19578895
chr16	20901017	20901518
chr16	21952336	21952837
chr16	23691489	23691990
chr16	27724779	27725280
chr16	29899366	29899867
chr16	31009725	31010226
chr16	46632047	46632548
chr16	46883217	46883718
chr16	46885472	46885973
chr16	48195032	48195533
chr16	50547444	50547945
chr16	51458885	51459386
chr16	53100271	53100772
chr16	55662551	55663052
chr16	55913695	55914196
chr16	56231384	56231885
chr16	56548050	56548551
chr16	56667923	56668424
chr16	58158420	58158921
chr16	62665227	62665728
chr16	65546207	65546708
chr16	66427858	66428359
chr16	67423889	67424390
chr16	67719796	67720297
chr16	67897090	67897591
chr16	68644649	68645150
chr16	68699169	68699670
chr16	72424572	72425073
chr16	72818239	72818740
chr16	73711670	73712171
chr16	75621048	75621549
chr16	76653872	76654373
chr16	76967921	76968422
chr16	79599250	79599751
chr16	80691203	80691704
chr16	81446782	81447283
chr16	81574163	81574664
chr16	81582710	81583211
chr16	81697210	81697711
chr16	82302235	82302736
chr16	82379456	82379957
chr16	82544404	82544905
chr16	83952856	83953357
chr16	84916915	84917416
chr16	84922281	84922782
chr16	85369971	85370472
chr16	85578457	85578958
chr16	85614817	85615318
chr16	87297859	87298360
chr16	88532854	88533355
chr16	89155872	89156373
chr16	89924895	89925396
chr17	928064	928565
chr17	949542	950043
chr17	1929815	1930316
chr17	2828363	2828864
chr17	3660325	3660826
chr17	4199764	4200265
chr17	6479402	6479903
chr17	6995925	6996426
chr17	8436314	8436815
chr17	9150416	9150917
chr17	16304698	16305199
chr17	16484791	16485292
chr17	16568397	16568898
chr17	17849046	17849547
chr17	17855898	17856399
chr17	18564010	18564511
chr17	19506909	19507410
chr17	19538539	19539040
chr17	19939164	19939665
chr17	28551795	28552296
chr17	29060427	29060928
chr17	29151403	29151904
chr17	29241236	29241737
chr17	29592091	29592592
chr17	30291133	30291634
chr17	32303653	32304154
chr17	32517324	32517825
chr17	33116243	33116744
chr17	33217872	33218373
chr17	34624898	34625399
chr17	35741042	35741543
chr17	37110329	37110830
chr17	38609467	38609968
chr17	39548339	39548840
chr17	39549743	39550244
chr17	42567405	42567906
chr17	44065847	44066348
chr17	44502087	44502588
chr17	44779626	44780127
chr17	44997677	44998178
chr17	45719695	45720196
chr17	46130438	46130939
chr17	47315591	47316092
chr17	48014596	48015097
chr17	48053352	48053853
chr17	48123049	48123550
chr17	50129246	50129747
chr17	50830894	50831395
chr17	51533237	51533738
chr17	56543216	56543717
chr17	57270124	57270625
chr17	57283521	57284022
chr17	57487586	57488087
chr17	57541790	57542291
chr17	57554764	57555265
chr17	59153415	59153916
chr17	60600419	60600920
chr17	60641691	60642192
chr17	64300321	64300822
chr17	68640559	68641060
chr17	71257968	71258469
chr17	72301847	72302348
chr17	72377146	72377647
chr17	72977035	72977536
chr17	73477003	73477504
chr17	74082785	74083286
chr17	74340541	74341042
chr17	74860402	74860903
chr17	75152819	75153320
chr17	75511611	75512112
chr17	76385678	76386179
chr17	76421011	76421512
chr17	77696570	77697071
chr17	77779568	77780069
chr17	78269880	78270381
chr17	78977897	78978398
chr17	79670723	79671224
chr17	80646363	80646864
chr17	81337476	81337977
chr17	81508822	81509323
chr17	82099642	82100143
chr17	82118717	82119218
chr18	634524	635025
chr18	686555	687056
chr18	5627877	5628378
chr18	5897068	5897569
chr18	8609720	8610221
chr18	11937827	11938328
chr18	12470613	12471114
chr18	12520414	12520915
chr18	13003394	13003895
chr18	22813589	22814090
chr18	26645617	26646118
chr18	28124131	28124632
chr18	35041626	35042127
chr18	35442240	35442741
chr18	36253434	36253935
chr18	36381041	36381542
chr18	37243617	37244118
chr18	41558549	41559050
chr18	47756334	47756835
chr18	48893484	48893985
chr18	49491602	49492103
chr18	49572198	49572699
chr18	49609072	49609573
chr18	49845814	49846315
chr18	57505218	57505719
chr18	58103271	58103772
chr18	59022366	59022867
chr18	60372654	60373155
chr18	62722253	62722754
chr18	63178846	63179347
chr18	65725386	65725887
chr18	72762499	72763000
chr18	75407329	75407830
chr18	76258928	76259429
chr18	76348453	76348954
chr18	77315958	77316459
chr18	78004491	78004992
chr18	78030707	78031208
chr19	677093	677594
chr19	716693	717194
chr19	927222	927723
chr19	1351531	1352032
chr19	1373332	1373833
chr19	1939767	1940268
chr19	2247023	2247524
chr19	2749139	2749640
chr19	3466560	3467061
chr19	4390351	4390852
chr19	5037092	5037593
chr19	5132037	5132538
chr19	10227197	10227698
chr19	10230348	10230849
chr19	10390607	10391108
chr19	11560485	11560986
chr19	13060599	13061100
chr19	13077311	13077812
chr19	13149447	13149948
chr19	13167641	13168142
chr19	14253806	14254307
chr19	14318809	14319310
chr19	15199197	15199698
chr19	15280102	15280603
chr19	15421124	15421625
chr19	17420457	17420958
chr19	18044904	18045405
chr19	18414871	18415372
chr19	18735672	18736173
chr19	18795495	18795996
chr19	18868425	18868926
chr19	21091661	21092162
chr19	21359166	21359667
chr19	28727455	28727956
chr19	29624878	29625379
chr19	30441676	30442177
chr19	30692496	30692997
chr19	34173139	34173640
chr19	34232426	34232927
chr19	35142228	35142729
chr19	36140365	36140866
chr19	38020346	38020847
chr19	38226112	38226613
chr19	38374950	38375451
chr19	39247541	39248042
chr19	40599768	40600269
chr19	40663362	40663863
chr19	40799494	40799995
chr19	41219606	41220107
chr19	41570552	41571053
chr19	42251696	42252197
chr19	42409324	42409825
chr19	43526050	43526551
chr19	43532511	43533012
chr19	45092012	45092513
chr19	45883257	45883758
chr19	47107972	47108473
chr19	47707228	47707729
chr19	48400363	48400864
chr19	48683249	48683750
chr19	49867677	49868178
chr19	49869949	49870450
chr19	50705351	50705852
chr19	52190660	52191161
chr19	53982130	53982631
chr19	54434359	54434860
chr19	55082445	55082946
chr19	55253024	55253525
chr19	56748373	56748874
chr20	1895818	1896319
chr20	2646822	2647323
chr20	3203775	3204276
chr20	10090473	10090974
chr20	10552290	10552791
chr20	10619455	10619956
chr20	14919662	14920163
chr20	15888503	15889004
chr20	16052334	16052835
chr20	17895503	17896004
chr20	20490478	20490979
chr20	21102137	21102638
chr20	24800983	24801484
chr20	32542775	32543276
chr20	32585266	32585767
chr20	32636281	32636782
chr20	33460496	33460997
chr20	33692932	33693433
chr20	33812903	33813404
chr20	33992535	33993036
chr20	35615536	35616037
chr20	39829195	39829696
chr20	45372615	45373116
chr20	45407300	45407801
chr20	45629428	45629929
chr20	46014031	46014532
chr20	46139527	46140028
chr20	47354030	47354531
chr20	47728055	47728556
chr20	47784390	47784891
chr20	48436539	48437040
chr20	50246263	50246764
chr20	50510890	50511391
chr20	50628367	50628868
chr20	50799135	50799636
chr20	51077592	51078093
chr20	51710287	51710788
chr20	52049158	52049659
chr20	53802808	53803309
chr20	54646727	54647228
chr20	56187709	56188210
chr20	56631238	56631739
chr20	56925798	56926299
chr20	57391726	57392227
chr20	57470671	57471172
chr20	57541171	57541672
chr20	59042112	59042613
chr20	60316446	60316947
chr20	61639079	61639580
chr20	61677055	61677556
chr20	61803647	61804148
chr20	62142617	62143118
chr20	62773044	62773545
chr20	62847417	62847918
chr20	63358229	63358730
chr21	15138381	15138882
chr21	15141117	15141618
chr21	25736150	25736651
chr21	25837483	25837984
chr21	26177658	26178159
chr21	31086375	31086876
chr21	31220990	31221491
chr21	31604539	31605040
chr21	32100386	32100887
chr21	32726698	32727199
chr21	33029376	33029877
chr21	37551651	37552152
chr21	37914393	37914894
chr21	39867087	39867588
chr21	41141818	41142319
chr21	41369371	41369872
chr21	42011082	42011583
chr21	42237127	42237628
chr21	42254594	42255095
chr21	43731992	43732493
chr21	44846262	44846763
chr22	17846427	17846928
chr22	17877710	17878211
chr22	20212010	20212511
chr22	20550992	20551493
chr22	21014823	21015324
chr22	25113205	25113706
chr22	26259489	26259990
chr22	26800355	26800856
chr22	27174350	27174851
chr22	27526832	27527333
chr22	27791355	27791856
chr22	27878517	27879018
chr22	29185061	29185562
chr22	29309263	29309764
chr22	29454230	29454731
chr22	30969427	30969928
chr22	31977117	31977618
chr22	32473277	32473778
chr22	32618379	32618880
chr22	35023985	35024486
chr22	35604656	35605157
chr22	36026659	36027160
chr22	36528289	36528790
chr22	37021906	37022407
chr22	37260811	37261312
chr22	38766079	38766580
chr22	41834039	41834540
chr22	41960032	41960533
chr22	42273885	42274386
chr22	43213129	43213630
chr22	43294233	43294734
chr22	44659060	44659561
chr22	45162945	45163446
chr22	45224181	45224682
chr22	46000964	46001465
chr22	46738621	46739122
chr22	48484046	48484547
chr22	48488559	48489060
chr22	50218810	50219311
chrX	9233041	9233542
chrX	9644305	9644806
chrX	10048013	10048514
chrX	10105205	10105706
chrX	10158139	10158640
chrX	15310039	15310540
chrX	15470949	15471450
chrX	15565121	15565622
chrX	17449775	17450276
chrX	17597962	17598463
chrX	18390925	18391426
chrX	18649565	18650066
chrX	20665395	20665896
chrX	21907234	21907735
chrX	24646583	24647084
chrX	30308398	30308899
chrX	38803196	38803697
chrX	39689230	39689731
chrX	40087775	40088276
chrX	40146364	40146865
chrX	40471865	40472366
chrX	40550047	40550548
chrX	41027250	41027751
chrX	43958428	43958929
chrX	43968208	43968709
chrX	45956114	45956615
chrX	46308058	46308559
chrX	51148827	51149328
chrX	51333284	51333785
chrX	51893861	51894362
chrX	53286918	53287419
chrX	53383263	53383764
chrX	68017579	68018080
chrX	68997891	68998392
chrX	101934188	101934689
chrX	102746329	102746830
chrX	107117950	107118451
chrX	109475055	109475556
chrX	109890863	109891364
chrX	111382296	111382797
chrX	118872200	118872701
chrX	118976542	118977043
chrX	119693918	119694419
chrX	120310236	120310737
chrX	120604300	120604801
chrX	129701629	129702130
chrX	129843220	129843721
chrX	130916790	130917291
chrX	131237948	131238449
chrX	132955665	132956166
chrX	135972958	135973459
chrX	136679444	136679945
chrX	138648140	138648641
chrX	153226267	153226768
chrX	153723643	153724144
chrX	154046498	154046999
chrX	154374323	154374824
chrX	154516789	154517290
chr1	937707	938208
chr1	938251	938752
chr1	961286	961787
chr1	1240285	1240786
chr1	1295021	1295522
chr1	1346127	1346628
chr1	1353385	1353886
chr1	1354973	1355474
chr1	1426338	1426839
chr1	1781470	1781971
chr1	2041492	2041993
chr1	2130716	2131217
chr1	2474046	2474547
chr1	2503773	2504274
chr1	2533409	2533910
chr1	2592709	2593210
chr1	2867980	2868481
chr1	3063910	3064411
chr1	3119780	3120281
chr1	3133047	3133548
chr1	3196977	3197478
chr1	3222276	3222777
chr1	3226216	3226717
chr1	3282996	3283497
chr1	3322060	3322561
chr1	3334807	3335308
chr1	3347212	3347713
chr1	3360584	3361085
chr1	3410715	3411216
chr1	3477592	3478093
chr1	3502500	3503001
chr1	3566639	3567140
chr1	3593232	3593733
chr1	3773304	3773805
chr1	4494481	4494982
chr1	5444332	5444833
chr1	6580187	6580688
chr1	8113857	8114358
chr1	8315834	8316335
chr1	8464978	8465479
chr1	9163354	9163855
chr1	9595723	9596224
chr1	10650783	10651284
chr1	10725180	10725681
chr1	10755781	10756282
chr1	10795371	10795872
chr1	10980757	10981258
chr1	11653702	11654203
chr1	12192415	12192916
chr1	12599061	12599562
chr1	12636503	12637004
chr1	14038051	14038552
chr1	14700487	14700988
chr1	14937302	14937803
chr1	15005509	15006010
chr1	15758250	15758751
chr1	16014235	16014736
chr1	16018017	16018518
chr1	16112650	16113151
chr1	16923932	16924433
chr1	17438352	17438853
chr1	17572586	17573087
chr1	17574468	17574969
chr1	17643577	17644078
chr1	17874623	17875124
chr1	18901675	18902176
chr1	19665671	19666172
chr1	21648374	21648875
chr1	21655070	21655571
chr1	21664085	21664586
chr1	21935934	21936435
chr1	22208702	22209203
chr1	22341917	22342418
chr1	22801029	22801530
chr1	22889149	22889650
chr1	23558834	23559335
chr1	25037651	25038152
chr1	25708330	25708831
chr1	27070059	27070560
chr1	27106953	27107454
chr1	27380078	27380579
chr1	27913833	27914334
chr1	27971661	27972162
chr1	29123711	29124212
chr1	30377700	30378201
chr1	31414632	31415133
chr1	31530814	31531315
chr1	31665216	31665717
chr1	31784650	31785151
chr1	32239140	32239641
chr1	33654206	33654707
chr1	34143962	34144463
chr1	34697882	34698383
chr1	36125191	36125692
chr1	36321588	36322089
chr1	36365248	36365749
chr1	37282766	37283267
chr1	39490808	39491309
chr1	40711583	40712084
chr1	40754730	40755231
chr1	40796952	40797453
chr1	41234210	41234711
chr1	41391812	41392313
chr1	41425944	41426445
chr1	42913236	42913737
chr1	43367005	43367506
chr1	47232030	47232531
chr1	47534030	47534531
chr1	47901350	47901851
chr1	48024997	48025498
chr1	48920762	48921263
chr1	50368289	50368790
chr1	53115944	53116445
chr1	53899231	53899732
chr1	54258778	54259279
chr1	54461180	54461681
chr1	56644508	56645009
chr1	57084090	57084591
chr1	57598527	57599028
chr1	57839072	57839573
chr1	61051987	61052488
chr1	61090551	61091052
chr1	61208786	61209287
chr1	62287065	62287566
chr1	63866820	63867321
chr1	64244851	64245352
chr1	64471596	64472097
chr1	65068104	65068605
chr1	65166937	65167438
chr1	66168376	66168877
chr1	66353284	66353785
chr1	66995970	66996471
chr1	68230005	68230506
chr1	68320234	68320735
chr1	68365646	68366147
chr1	70061124	70061625
chr1	75342721	75343222
chr1	76587087	76587588
chr1	77019908	77020409
chr1	77489081	77489582
chr1	78619331	78619832
chr1	81424137	81424638
chr1	81467299	81467800
chr1	85462482	85462983
chr1	85544022	85544523
chr1	85983339	85983840
chr1	86473969	86474470
chr1	87684162	87684663
chr1	88877333	88877834
chr1	89575939	89576440
chr1	89719531	89720032
chr1	90726913	90727414
chr1	90795436	90795937
chr1	92298160	92298661
chr1	92934643	92935144
chr1	93080359	93080860
chr1	93616371	93616872
chr1	94118522	94119023
chr1	94676957	94677458
chr1	94854926	94855427
chr1	96234306	96234807
chr1	99180758	99181259
chr1	99852017	99852518
chr1	103220759	103221260
chr1	109242226	109242727
chr1	109508856	109509357
chr1	109631932	109632433
chr1	110337636	110338137
chr1	111754706	111755207
chr1	111769455	111769956
chr1	111943010	111943511
chr1	111989094	111989595
chr1	112504132	112504633
chr1	112675938	112676439
chr1	113153110	113153611
chr1	113614779	113615280
chr1	113615535	113616036
chr1	114153418	114153919
chr1	115090433	115090934
chr1	115455773	115456274
chr1	116376210	116376711
chr1	116415608	116416109
chr1	116666993	116667494
chr1	116691167	116691668
chr1	117535040	117535541
chr1	117968474	117968975
chr1	145962355	145962856
chr1	147084569	147085070
chr1	148844029	148844530
chr1	150159567	150160068
chr1	150575841	150576342
chr1	151057845	151058346
chr1	151133106	151133607
chr1	152795635	152796136
chr1	153671610	153672111
chr1	153968219	153968720
chr1	154608553	154609054
chr1	154776323	154776824
chr1	155321937	155322438
chr1	155499868	155500369
chr1	156246827	156247328
chr1	156249215	156249716
chr1	156418713	156419214
chr1	156498601	156499102
chr1	156655987	156656488
chr1	156750421	156750922
chr1	156913336	156913837
chr1	158075737	158076238
chr1	159937680	159938181
chr1	160007543	160008044
chr1	160112158	160112659
chr1	160190837	160191338
chr1	160207600	160208101
chr1	160409337	160409838
chr1	162854148	162854649
chr1	163406878	163407379
chr1	164637413	164637914
chr1	164712041	164712542
chr1	166949425	166949926
chr1	167429275	167429776
chr1	167803291	167803792
chr1	169928840	169929341
chr1	170696946	170697447
chr1	174158380	174158881
chr1	175683658	175684159
chr1	176996500	176997001
chr1	177120350	177120851
chr1	177597308	177597809
chr1	178371283	178371784
chr1	178541463	178541964
chr1	178693340	178693841
chr1	180911438	180911939
chr1	180953164	180953665
chr1	181179220	181179721
chr1	181390396	181390897
chr1	181789394	181789895
chr1	182629942	182630443
chr1	182782206	182782707
chr1	183090319	183090820
chr1	196317863	196318364
chr1	197908747	197909248
chr1	200040342	200040843
chr1	200980703	200981204
chr1	201309331	201309832
chr1	201348055	201348556
chr1	201651709	201652210
chr1	201707964	201708465
chr1	202161097	202161598
chr1	202187457	202187958
chr1	202251650	202252151
chr1	202303720	202304221
chr1	202644039	202644540
chr1	202709401	202709902
chr1	203089663	203090164
chr1	203308935	203309436
chr1	203367112	203367613
chr1	203627290	203627791
chr1	204130021	204130522
chr1	204194954	204195455
chr1	204335248	204335749
chr1	204457527	204458028
chr1	204481298	204481799
chr1	204640813	204641314
chr1	204647462	204647963
chr1	205048453	205048954
chr1	205303469	205303970
chr1	205811381	205811882
chr1	206001536	206002037
chr1	206261422	206261923
chr1	208201523	208202024
chr1	210360746	210361247
chr1	212982367	212982868
chr1	220411022	220411523
chr1	220589160	220589661
chr1	221118015	221118516
chr1	222616854	222617355
chr1	222711140	222711641
chr1	223733398	223733899
chr1	224432729	224433230
chr1	224685106	224685607
chr1	225767596	225768097
chr1	226406296	226406797
chr1	226576615	226577116
chr1	227788571	227789072
chr1	227904431	227904932
chr1	228140675	228141176
chr1	228206916	228207417
chr1	230146044	230146545
chr1	230332567	230333068
chr1	230517753	230518254
chr1	232507911	232508412
chr1	232805716	232806217
chr1	234769982	234770483
chr1	240612617	240613118
chr1	242017552	242018053
chr1	243313193	243313694
chr1	243916853	243917354
chr1	244782446	244782947
chr1	245277244	245277745
chr1	246691514	246692015
chr2	287360	287861
chr2	924985	925486
chr2	1591351	1591852
chr2	1614914	1615415
chr2	2025780	2026281
chr2	3283155	3283656
chr2	5088474	5088975
chr2	5372145	5372646
chr2	5985995	5986496
chr2	8836767	8837268
chr2	10348647	10349148
chr2	10792199	10792700
chr2	11411970	11412471
chr2	11692819	11693320
chr2	11710156	11710657
chr2	12931169	12931670
chr2	14673808	14674309
chr2	15085060	15085561
chr2	15561749	15562250
chr2	15890260	15890761
chr2	17652880	17653381
chr2	19889983	19890484
chr2	19902009	19902510
chr2	20449495	20449996
chr2	20543960	20544461
chr2	21818170	21818671
chr2	23536672	23537173
chr2	23550621	23551122
chr2	23618731	23619232
chr2	24459141	24459642
chr2	25090684	25091185
chr2	25664646	25665147
chr2	26178497	26178998
chr2	26457244	26457745
chr2	27375212	27375713
chr2	27582007	27582508
chr2	29012236	29012737
chr2	31153905	31154406
chr2	32962656	32963157
chr2	34303077	34303578
chr2	37230740	37231241
chr2	37670186	37670687
chr2	37773610	37774111
chr2	37871820	37872321
chr2	38409756	38410257
chr2	39122249	39122750
chr2	39243427	39243928
chr2	42102565	42103066
chr2	43075863	43076364
chr2	43105306	43105807
chr2	43210014	43210515
chr2	43939917	43940418
chr2	44681164	44681665
chr2	45905711	45906212
chr2	45928713	45929214
chr2	46986310	46986811
chr2	47032939	47033440
chr2	47403416	47403917
chr2	48380091	48380592
chr2	48585748	48586249
chr2	52622065	52622566
chr2	53435523	53436024
chr2	55123689	55124190
chr2	55155060	55155561
chr2	55786231	55786732
chr2	59025120	59025621
chr2	60213856	60214357
chr2	60555628	60556129
chr2	60757074	60757575
chr2	64019766	64020267
chr2	64622978	64623479
chr2	64813498	64813999
chr2	66426644	66427145
chr2	68943653	68944154
chr2	70899765	70900266
chr2	73005560	73006061
chr2	73079530	73080031
chr2	79004589	79005090
chr2	84038905	84039406
chr2	85429691	85430192
chr2	85741012	85741513
chr2	86037143	86037644
chr2	86200150	86200651
chr2	86254842	86255343
chr2	86336242	86336743
chr2	88591605	88592106
chr2	88624908	88625409
chr2	88828824	88829325
chr2	96143795	96144296
chr2	96549945	96550446
chr2	96690934	96691435
chr2	96876534	96877035
chr2	96931372	96931873
chr2	99648449	99648950
chr2	100410049	100410550
chr2	100875436	100875937
chr2	101755921	101756422
chr2	101759346	101759847
chr2	102538367	102538868
chr2	102677106	102677607
chr2	103960751	103961252
chr2	104321646	104322147
chr2	104475869	104476370
chr2	108448374	108448875
chr2	108924365	108924866
chr2	109273432	109273933
chr2	109423471	109423972
chr2	112727155	112727656
chr2	113182228	113182729
chr2	118255697	118256198
chr2	118784984	118785485
chr2	120352463	120352964
chr2	120788117	120788618
chr2	120822833	120823334
chr2	120872134	120872635
chr2	120880225	120880726
chr2	120908976	120909477
chr2	120932781	120933282
chr2	121132173	121132674
chr2	121256985	121257486
chr2	121479893	121480394
chr2	121689234	121689735
chr2	127422765	127423266
chr2	127651440	127651941
chr2	128300018	128300519
chr2	128320344	128320845
chr2	128406482	128406983
chr2	128441061	128441562
chr2	129767774	129768275
chr2	130827149	130827650
chr2	133240493	133240994
chr2	134706868	134707369
chr2	136174223	136174724
chr2	138764931	138765432
chr2	142716800	142717301
chr2	148305448	148305949
chr2	148965335	148965836
chr2	149204042	149204543
chr2	150091699	150092200
chr2	150428606	150429107
chr2	151165272	151165773
chr2	152454651	152455152
chr2	154699337	154699838
chr2	156321397	156321898
chr2	157627754	157628255
chr2	159612439	159612940
chr2	159904745	159905246
chr2	160583746	160584247
chr2	164430172	164430673
chr2	165260323	165260824
chr2	165793393	165793894
chr2	167187034	167187535
chr2	168975890	168976391
chr2	169300329	169300830
chr2	172078591	172079092
chr2	172099923	172100424
chr2	173457464	173457965
chr2	173991771	173992272
chr2	174053473	174053974
chr2	174074718	174075219
chr2	174331036	174331537
chr2	174775096	174775597
chr2	176151604	176152105
chr2	176492835	176493336
chr2	176729727	176730228
chr2	178330364	178330865
chr2	178331414	178331915
chr2	181778544	181779045
chr2	182220304	182220805
chr2	184802070	184802571
chr2	186696660	186697161
chr2	190444827	190445328
chr2	191538021	191538522
chr2	192254367	192254868
chr2	196957527	196958028
chr2	197237963	197238464
chr2	200274648	200275149
chr2	201781537	201782038
chr2	202237775	202238276
chr2	204550749	204551250
chr2	205463523	205464024
chr2	205483854	205484355
chr2	205729302	205729803
chr2	206084024	206084525
chr2	206378955	206379456
chr2	206801589	206802090
chr2	207434267	207434768
chr2	207437695	207438196
chr2	207748967	207749468
chr2	208712778	208713279
chr2	211407773	211408274
chr2	212713094	212713595
chr2	215312392	215312893
chr2	216083890	216084391
chr2	216292997	216293498
chr2	216519853	216520354
chr2	216711254	216711755
chr2	218065694	218066195
chr2	218283639	218284140
chr2	218896255	218896756
chr2	219021813	219022314
chr2	219280238	219280739
chr2	219644060	219644561
chr2	219645627	219646128
chr2	223932932	223933433
chr2	224039915	224040416
chr2	224442811	224443312
chr2	227238266	227238767
chr2	229268906	229269407
chr2	230828326	230828827
chr2	231290299	231290800
chr2	232776451	232776952
chr2	233353481	233353982
chr2	233816266	233816767
chr2	234490124	234490625
chr2	235495746	235496247
chr2	235774017	235774518
chr2	236512899	236513400
chr2	237967246	237967747
chr2	238286968	238287469
chr2	239212265	239212766
chr2	239383282	239383783
chr2	240258977	240259478
chr2	240290649	240291150
chr2	240292122	240292623
chr2	240300789	240301290
chr2	240792907	240793408
chr2	240816794	240817295
chr2	241209414	241209915
chr2	241547112	241547613
chr2	241803010	241803511
chr2	241854065	241854566
chr2	241882291	241882792
chr3	72748	73249
chr3	2569054	2569555
chr3	2685529	2686030
chr3	5188598	5189099
chr3	8240225	8240726
chr3	9245675	9246176
chr3	9789018	9789519
chr3	9951966	9952467
chr3	10554373	10554874
chr3	10997175	10997676
chr3	11154412	11154913
chr3	11544175	11544676
chr3	11593668	11594169
chr3	13006859	13007360
chr3	13477834	13478335
chr3	13499695	13500196
chr3	13791506	13792007
chr3	13850575	13851076
chr3	14144428	14144929
chr3	17070480	17070981
chr3	22371878	22372379
chr3	23982417	23982918
chr3	24027753	24028254
chr3	30282325	30282826
chr3	33644408	33644909
chr3	34862424	34862925
chr3	36710240	36710741
chr3	36959804	36960305
chr3	38025589	38026090
chr3	38549084	38549585
chr3	38627895	38628396
chr3	42091442	42091943
chr3	42117156	42117657
chr3	42660295	42660796
chr3	44127972	44128473
chr3	45498524	45499025
chr3	45591155	45591656
chr3	45989209	45989710
chr3	46702140	46702641
chr3	46934800	46935301
chr3	47410514	47411015
chr3	47636172	47636673
chr3	47846791	47847292
chr3	47848826	47849327
chr3	47852125	47852626
chr3	47891587	47892088
chr3	48237050	48237551
chr3	48271709	48272210
chr3	48409722	48410223
chr3	48410459	48410960
chr3	49804188	49804689
chr3	50193655	50194156
chr3	50212427	50212928
chr3	50230105	50230606
chr3	50241633	50242134
chr3	50274843	50275344
chr3	50320357	50320858
chr3	50443192	50443693
chr3	50620479	50620980
chr3	51957566	51958067
chr3	52298039	52298540
chr3	52518586	52519087
chr3	53083575	53084076
chr3	53628441	53628942
chr3	54372130	54372631
chr3	55518521	55519022
chr3	56137509	56138010
chr3	56447023	56447524
chr3	57157357	57157858
chr3	58173212	58173713
chr3	58179536	58180037
chr3	58577679	58578180
chr3	58586875	58587376
chr3	58598203	58598704
chr3	59153554	59154055
chr3	59764558	59765059
chr3	60839488	60839989
chr3	61105641	61106142
chr3	62366839	62367340
chr3	62371998	62372499
chr3	62873474	62873975
chr3	63886768	63887269
chr3	65348634	65349135
chr3	65714090	65714591
chr3	65785033	65785534
chr3	66402183	66402684
chr3	66419534	66420035
chr3	66592751	66593252
chr3	66692237	66692738
chr3	71050945	71051446
chr3	72100172	72100673
chr3	72210625	72211126
chr3	72247000	72247501
chr3	75329000	75329501
chr3	76561656	76562157
chr3	78032644	78033145
chr3	82132954	82133455
chr3	85164389	85164890
chr3	88911329	88911830
chr3	89072465	89072966
chr3	89108081	89108582
chr3	94226120	94226621
chr3	97658617	97659118
chr3	98764341	98764842
chr3	100403245	100403746
chr3	106131138	106131639
chr3	106913124	106913625
chr3	111080302	111080803
chr3	113002122	113002623
chr3	113222306	113222807
chr3	113233032	113233533
chr3	113263811	113264312
chr3	113274242	113274743
chr3	114155024	114155525
chr3	114334205	114334706
chr3	114385560	114386061
chr3	114421138	114421639
chr3	114684466	114684967
chr3	117625013	117625514
chr3	118988952	118989453
chr3	119239930	119240431
chr3	120440381	120440882
chr3	122892012	122892513
chr3	122970013	122970514
chr3	122984210	122984711
chr3	123020921	123021422
chr3	123200870	123201371
chr3	123419949	123420450
chr3	123421902	123422403
chr3	123695643	123696144
chr3	125054711	125055212
chr3	126550003	126550504
chr3	127351252	127351753
chr3	127545059	127545560
chr3	127690890	127691391
chr3	127761175	127761676
chr3	127999925	128000426
chr3	128238575	128239076
chr3	128473072	128473573
chr3	128493065	128493566
chr3	130266435	130266936
chr3	130538959	130539460
chr3	133125340	133125841
chr3	133764297	133764798
chr3	133854230	133854731
chr3	133868127	133868628
chr3	133893973	133894474
chr3	134464581	134465082
chr3	134911334	134911835
chr3	135183231	135183732
chr3	136818041	136818542
chr3	138113286	138113787
chr3	138938712	138939213
chr3	138947323	138947824
chr3	141129375	141129876
chr3	141401754	141402255
chr3	141412081	141412582
chr3	141941032	141941533
chr3	142856898	142857399
chr3	143000431	143000932
chr3	143145675	143146176
chr3	147396045	147396546
chr3	148698569	148699070
chr3	149771624	149772125
chr3	150411276	150411777
chr3	152398433	152398934
chr3	156424842	156425343
chr3	157134299	157134800
chr3	157334993	157335494
chr3	158791191	158791692
chr3	164208771	164209272
chr3	168289051	168289552
chr3	170038487	170038988
chr3	170179985	170180486
chr3	170360344	170360845
chr3	171187666	171188167
chr3	171810414	171810915
chr3	172751135	172751636
chr3	177451893	177452394
chr3	177452397	177452898
chr3	181706456	181706957
chr3	181715256	181715757
chr3	181722676	181723177
chr3	181736820	181737321
chr3	182980909	182981410
chr3	184561926	184562427
chr3	184685826	184686327
chr3	185372142	185372643
chr3	185821023	185821524
chr3	186126914	186127415
chr3	187367350	187367851
chr3	187449903	187450404
chr3	188833196	188833697
chr3	191330624	191331125
chr3	192819680	192820181
chr3	192915784	192916285
chr3	193737109	193737610
chr3	193830424	193830925
chr3	193981493	193981994
chr3	194003690	194004191
chr3	194296275	194296776
chr3	194474592	194475093
chr3	194722607	194723108
chr3	195207778	195208279
chr3	197010622	197011123
chr3	198079947	198080448
chr4	336286	336787
chr4	621429	621930
chr4	750312	750813
chr4	826986	827487
chr4	1008717	1009218
chr4	1029521	1030022
chr4	1034474	1034975
chr4	1041029	1041530
chr4	1048158	1048659
chr4	1194930	1195431
chr4	1212203	1212704
chr4	1214445	1214946
chr4	1348093	1348594
chr4	1348795	1349296
chr4	1536890	1537391
chr4	1769529	1770030
chr4	1795615	1796116
chr4	1796520	1797021
chr4	1801120	1801621
chr4	2057295	2057796
chr4	2074601	2075102
chr4	2080384	2080885
chr4	2804400	2804901
chr4	2930798	2931299
chr4	3287208	3287709
chr4	3389707	3390208
chr4	3436215	3436716
chr4	3443940	3444441
chr4	3466138	3466639
chr4	3466849	3467350
chr4	3472863	3473364
chr4	3479251	3479752
chr4	4142681	4143182
chr4	4387034	4387535
chr4	4860909	4861410
chr4	5711554	5712055
chr4	5892313	5892814
chr4	5933536	5934037
chr4	6201329	6201830
chr4	6246046	6246547
chr4	7389635	7390136
chr4	7445560	7446061
chr4	7467430	7467931
chr4	7571798	7572299
chr4	7611830	7612331
chr4	8046905	8047406
chr4	8870974	8871475
chr4	10109000	10109501
chr4	10157721	10158222
chr4	12022125	12022626
chr4	17094153	17094654
chr4	17472302	17472803
chr4	20700842	20701343
chr4	22514469	22514970
chr4	24473343	24473844
chr4	24657945	24658446
chr4	24662045	24662546
chr4	25173313	25173814
chr4	25926960	25927461
chr4	27813176	27813677
chr4	30968925	30969426
chr4	37687210	37687711
chr4	37836770	37837271
chr4	38677339	38677840
chr4	41881311	41881812
chr4	42891524	42892025
chr4	45082094	45082595
chr4	47120795	47121296
chr4	47485624	47486125
chr4	52868871	52869372
chr4	54031666	54032167
chr4	58368222	58368723
chr4	61872753	61873254
chr4	68903915	68904416
chr4	70505060	70505561
chr4	75660450	75660951
chr4	76547673	76548174
chr4	76956417	76956918
chr4	80186661	80187162
chr4	82758568	82759069
chr4	82797209	82797710
chr4	88158775	88159276
chr4	88822319	88822820
chr4	89617268	89617769
chr4	90234896	90235397
chr4	98489604	98490105
chr4	98518450	98518951
chr4	99467712	99468213
chr4	100189638	100190139
chr4	104500387	104500888
chr4	108650583	108651084
chr4	109702349	109702850
chr4	110633948	110634449
chr4	110637579	110638080
chr4	112230812	112231313
chr4	113759707	113760208
chr4	113980252	113980753
chr4	118352021	118352522
chr4	120921552	120922053
chr4	121379984	121380485
chr4	121675751	121676252
chr4	128468584	128469085
chr4	129323537	129324038
chr4	138804711	138805212
chr4	139530735	139531236
chr4	141081605	141082106
chr4	141636176	141636677
chr4	142404099	142404600
chr4	143714155	143714656
chr4	145939235	145939736
chr4	148059567	148060068
chr4	149777666	149778167
chr4	150158905	150159406
chr4	150250301	150250802
chr4	153256062	153256563
chr4	153550990	153551491
chr4	153929548	153930049
chr4	156638253	156638754
chr4	156790839	156791340
chr4	163013321	163013822
chr4	164177193	164177694
chr4	168735763	168736264
chr4	169101877	169102378
chr4	169202178	169202679
chr4	172149745	172150246
chr4	172173129	172173630
chr4	173525874	173526375
chr4	175999158	175999659
chr4	177228585	177229086
chr4	177441081	177441582
chr4	180542409	180542910
chr4	181172941	181173442
chr4	185202011	185202512
chr4	185208580	185209081
chr4	185386526	185387027
chr4	185736799	185737300
chr4	186189731	186190232
chr4	187236097	187236598
chr4	188334793	188335294
chr5	106064	106565
chr5	514647	515148
chr5	670085	670586
chr5	1003751	1004252
chr5	1110811	1111312
chr5	1386283	1386784
chr5	1593810	1594311
chr5	1800277	1800778
chr5	6058606	6059107
chr5	7190661	7191162
chr5	8775372	8775873
chr5	10305148	10305649
chr5	10457580	10458081
chr5	10551043	10551544
chr5	10559572	10560073
chr5	11267208	11267709
chr5	11888147	11888648
chr5	13478836	13479337
chr5	14445673	14446174
chr5	15105732	15106233
chr5	15785173	15785674
chr5	16712544	16713045
chr5	17189361	17189862
chr5	17282286	17282787
chr5	17831197	17831698
chr5	21614003	21614504
chr5	24497085	24497586
chr5	28779129	28779630
chr5	32506869	32507370
chr5	33628658	33629159
chr5	34669813	34670314
chr5	35777563	35778064
chr5	36569973	36570474
chr5	42423974	42424475
chr5	42810554	42811055
chr5	43299826	43300327
chr5	43685513	43686014
chr5	50966165	50966666
chr5	52801312	52801813
chr5	54514907	54515408
chr5	54515584	54516085
chr5	54516870	54517371
chr5	55232198	55232699
chr5	57451690	57452191
chr5	59126933	59127434
chr5	59540331	59540832
chr5	62016755	62017256
chr5	66668725	66669226
chr5	66807657	66808158
chr5	66827736	66828237
chr5	68015293	68015794
chr5	68171081	68171582
chr5	71653546	71654047
chr5	73262878	73263379
chr5	74631356	74631857
chr5	78210994	78211495
chr5	78518405	78518906
chr5	82922071	82922572
chr5	83475508	83476009
chr5	87188311	87188812
chr5	87376184	87376685
chr5	88484752	88485253
chr5	88538421	88538922
chr5	88690248	88690749
chr5	89728665	89729166
chr5	90410206	90410707
chr5	90878031	90878532
chr5	91024674	91025175
chr5	91110450	91110951
chr5	91143581	91144082
chr5	93407363	93407864
chr5	93573155	93573656
chr5	93755514	93756015
chr5	98929920	98930421
chr5	100647524	100648025
chr5	100900098	100900599
chr5	102760598	102761099
chr5	104913944	104914445
chr5	108382734	108383235
chr5	112684443	112684944
chr5	112713135	112713636
chr5	113514439	113514940
chr5	115047104	115047605
chr5	115625082	115625583
chr5	115635443	115635944
chr5	116497771	116498272
chr5	116500019	116500520
chr5	116760695	116761196
chr5	122368764	122369265
chr5	122996079	122996580
chr5	123086714	123087215
chr5	124446117	124446618
chr5	124849964	124850465
chr5	125197284	125197785
chr5	125485153	125485654
chr5	127280423	127280924
chr5	127353339	127353840
chr5	127870849	127871350
chr5	128228657	128229158
chr5	132010565	132011066
chr5	132259623	132260124
chr5	132526671	132527172
chr5	132655827	132656328
chr5	132790180	132790681
chr5	133357619	133358120
chr5	133685487	133685988
chr5	133763678	133764179
chr5	135055154	135055655
chr5	135335648	135336149
chr5	135466724	135467225
chr5	135879654	135880155
chr5	136016454	136016955
chr5	138611382	138611883
chr5	139755463	139755964
chr5	139775801	139776302
chr5	140104855	140105356
chr5	140246110	140246611
chr5	141476983	141477484
chr5	142110067	142110568
chr5	142325529	142326030
chr5	143887721	143888222
chr5	144028090	144028591
chr5	144089826	144090327
chr5	146606880	146607381
chr5	148469396	148469897
chr5	150123913	150124414
chr5	150128152	150128653
chr5	150302366	150302867
chr5	150484733	150485234
chr5	150487244	150487745
chr5	150625076	150625577
chr5	150650746	150651247
chr5	150879240	150879741
chr5	151016575	151017076
chr5	151818916	151819417
chr5	154520815	154521316
chr5	154937089	154937590
chr5	159205804	159206305
chr5	159800487	159800988
chr5	160399187	160399688
chr5	160555675	160556176
chr5	161548674	161549175
chr5	166088144	166088645
chr5	166320507	166321008
chr5	167090202	167090703
chr5	168315317	168315818
chr5	168734593	168735094
chr5	168883995	168884496
chr5	170560718	170561219
chr5	170603372	170603873
chr5	170922220	170922721
chr5	171645991	171646492
chr5	172040113	172040614
chr5	172598121	172598622
chr5	172624754	172625255
chr5	173582551	173583052
chr5	174992082	174992583
chr5	175573689	175574190
chr5	176133044	176133545
chr5	176647941	176648442
chr5	176822663	176823164
chr5	176856576	176857077
chr5	177487840	177488341
chr5	178428383	178428884
chr5	178590147	178590648
chr5	179699881	179700382
chr5	179908720	179909221
chr5	180343837	180344338
chr6	1614751	1615252
chr6	1729170	1729671
chr6	2459732	2460233
chr6	3170811	3171312
chr6	3349797	3350298
chr6	3385655	3386156
chr6	3389277	3389778
chr6	4606880	4607381
chr6	10172860	10173361
chr6	10268394	10268895
chr6	10383407	10383908
chr6	10404621	10405122
chr6	10413128	10413629
chr6	11035544	11036045
chr6	11494619	11495120
chr6	13181543	13182044
chr6	13303643	13304144
chr6	14641854	14642355
chr6	14964542	14965043
chr6	15207778	15208279
chr6	15268669	15269170
chr6	15404015	15404516
chr6	16216669	16217170
chr6	16482934	16483435
chr6	17086386	17086887
chr6	17087929	17088430
chr6	17422840	17423341
chr6	19803607	19804108
chr6	20865930	20866431
chr6	20867842	20868343
chr6	21739704	21740205
chr6	23277684	23278185
chr6	24494216	24494717
chr6	25714057	25714558
chr6	26124913	26125414
chr6	26555060	26555561
chr6	27495644	27496145
chr6	27503478	27503979
chr6	27808291	27808792
chr6	28447009	28447510
chr6	28543534	28544035
chr6	28589840	28590341
chr6	29589404	29589905
chr6	29964851	29965352
chr6	30885594	30886095
chr6	31631365	31631866
chr6	31766294	31766795
chr6	32852643	32853144
chr6	33205719	33206220
chr6	33297803	33298304
chr6	33314355	33314856
chr6	33427115	33427616
chr6	33452368	33452869
chr6	35023388	35023889
chr6	36777182	36777683
chr6	36873517	36874018
chr6	36984880	36985381
chr6	37103897	37104398
chr6	38168753	38169254
chr6	38213993	38214494
chr6	38443734	38444235
chr6	40345265	40345766
chr6	41371336	41371837
chr6	41469864	41470365
chr6	41489190	41489691
chr6	41503059	41503560
chr6	41523044	41523545
chr6	41523751	41524252
chr6	42251348	42251849
chr6	42439893	42440394
chr6	42565399	42565900
chr6	43115804	43116305
chr6	43284919	43285420
chr6	43512008	43512509
chr6	44039457	44039958
chr6	44268840	44269341
chr6	44272319	44272820
chr6	45422305	45422806
chr6	45678112	45678613
chr6	47476149	47476650
chr6	47802015	47802516
chr6	50829460	50829961
chr6	52503643	52504144
chr6	52504153	52504654
chr6	64012922	64013423
chr6	68735988	68736489
chr6	69835665	69836166
chr6	69936664	69937165
chr6	70225121	70225622
chr6	70479080	70479581
chr6	71888374	71888875
chr6	72466901	72467402
chr6	73714092	73714593
chr6	74277594	74278095
chr6	75206893	75207394
chr6	80003655	80004156
chr6	83510705	83511206
chr6	88586124	88586625
chr6	89375348	89375849
chr6	89409763	89410264
chr6	90227209	90227710
chr6	91096901	91097402
chr6	91330111	91330612
chr6	95629966	95630467
chr6	96675452	96675953
chr6	97464697	97465198
chr6	97819621	97820122
chr6	98272008	98272509
chr6	98786848	98787349
chr6	98835263	98835764
chr6	98841568	98842069
chr6	105594100	105594601
chr6	107314604	107315105
chr6	107534712	107535213
chr6	108121689	108122190
chr6	108162440	108162941
chr6	109381052	109381553
chr6	109793689	109794190
chr6	110528025	110528526
chr6	111685387	111685888
chr6	112178987	112179488
chr6	116101274	116101775
chr6	116536102	116536603
chr6	116571648	116572149
chr6	121435966	121436467
chr6	122781584	122782085
chr6	127980893	127981394
chr6	128438429	128438930
chr6	132962887	132963388
chr6	133132528	133133029
chr6	133891355	133891856
chr6	133973346	133973847
chr6	138498094	138498595
chr6	138526799	138527300
chr6	138573010	138573511
chr6	141401148	141401649
chr6	144028334	144028835
chr6	144036106	144036607
chr6	144283994	144284495
chr6	149166273	149166774
chr6	150607016	150607517
chr6	154478263	154478764
chr6	157237193	157237694
chr6	158538859	158539360
chr6	158809249	158809750
chr6	158853274	158853775
chr6	159249763	159250264
chr6	159505358	159505859
chr6	159726253	159726754
chr6	159761295	159761796
chr6	160100344	160100845
chr6	160963268	160963769
chr6	161557633	161558134
chr6	163189519	163190020
chr6	163253791	163254292
chr6	163329119	163329620
chr6	163395172	163395673
chr6	163424135	163424636
chr6	163427760	163428261
chr6	163438879	163439380
chr6	165448198	165448699
chr6	165641330	165641831
chr6	165694125	165694626
chr6	166284627	166285128
chr6	166565234	166565735
chr6	166572606	166573107
chr6	167493834	167494335
chr6	167660363	167660864
chr6	167726238	167726739
chr6	167857985	167858486
chr6	167860746	167861247
chr6	168032363	168032864
chr6	168078846	168079347
chr6	168087955	168088456
chr6	168098361	168098862
chr6	169799582	169800083
chr6	170249966	170250467
chr6	170305928	170306429
chr7	193661	194162
chr7	380449	380950
chr7	445144	445645
chr7	984656	985157
chr7	1863378	1863879
chr7	1945022	1945523
chr7	2166593	2167094
chr7	2479643	2480144
chr7	2508817	2509318
chr7	2522226	2522727
chr7	2612507	2613008
chr7	2623766	2624267
chr7	2627319	2627820
chr7	2763008	2763509
chr7	3154785	3155286
chr7	3722381	3722882
chr7	4784025	4784526
chr7	4820276	4820777
chr7	5591634	5592135
chr7	6526879	6527380
chr7	6600013	6600514
chr7	7790955	7791456
chr7	12314989	12315490
chr7	13991917	13992418
chr7	14195855	14196356
chr7	15686663	15687164
chr7	18498425	18498926
chr7	21429670	21430171
chr7	21765264	21765765
chr7	21942420	21942921
chr7	22842569	22843070
chr7	23106934	23107435
chr7	23343774	23344275
chr7	23366863	23367364
chr7	23956802	23957303
chr7	25854473	25854974
chr7	26658650	26659151
chr7	27159860	27160361
chr7	29194053	29194554
chr7	29927196	29927697
chr7	29964763	29965264
chr7	31051547	31052048
chr7	31106948	31107449
chr7	33107309	33107810
chr7	35480765	35481266
chr7	37535102	37535603
chr7	41699507	41700008
chr7	42147724	42148225
chr7	43362571	43363072
chr7	43749677	43750178
chr7	44039168	44039669
chr7	44768904	44769405
chr7	47052753	47053254
chr7	49763887	49764388
chr7	49776960	49777461
chr7	49778756	49779257
chr7	50790340	50790841
chr7	50978778	50979279
chr7	54997357	54997858
chr7	55048382	55048883
chr7	55569042	55569543
chr7	64947395	64947896
chr7	66206405	66206906
chr7	66591335	66591836
chr7	68476054	68476555
chr7	70132095	70132596
chr7	70439318	70439819
chr7	70700738	70701239
chr7	71132342	71132843
chr7	73885918	73886419
chr7	76150328	76150829
chr7	76267701	76268202
chr7	76317252	76317753
chr7	76499768	76500269
chr7	77450837	77451338
chr7	80019108	80019609
chr7	88243206	88243707
chr7	91266061	91266562
chr7	92423623	92424124
chr7	92547193	92547694
chr7	94511285	94511786
chr7	95472674	95473175
chr7	96800625	96801126
chr7	97018610	97019111
chr7	100270994	100271495
chr7	100484966	100485467
chr7	100486542	100487043
chr7	100586966	100587467
chr7	100588375	100588876
chr7	100835989	100836490
chr7	101018114	101018615
chr7	101138130	101138631
chr7	101179410	101179911
chr7	101273247	101273748
chr7	103990620	103991121
chr7	104772248	104772749
chr7	104982613	104983114
chr7	106058909	106059410
chr7	107045855	107046356
chr7	108330166	108330667
chr7	108724688	108725189
chr7	112938579	112939080
chr7	114415165	114415666
chr7	115096169	115096670
chr7	117323054	117323555
chr7	121605277	121605778
chr7	121913838	121914339
chr7	122336960	122337461
chr7	124033577	124034078
chr7	126578259	126578760
chr7	127534617	127535118
chr7	128019138	128019639
chr7	128272184	128272685
chr7	128796120	128796621
chr7	128846035	128846536
chr7	128849735	128850236
chr7	128915829	128916330
chr7	130379545	130380046
chr7	130917379	130917880
chr7	130939559	130940060
chr7	130942102	130942603
chr7	131110995	131111496
chr7	131819867	131820368
chr7	132161564	132162065
chr7	132683937	132684438
chr7	134316201	134316702
chr7	134351364	134351865
chr7	135736848	135737349
chr7	137353934	137354435
chr7	137840254	137840755
chr7	137885022	137885523
chr7	139482812	139483313
chr7	139658784	139659285
chr7	139771699	139772200
chr7	140636098	140636599
chr7	141408606	141409107
chr7	143288853	143289354
chr7	143390671	143391172
chr7	144893223	144893724
chr7	146635391	146635892
chr7	148245350	148245851
chr7	148700645	148701146
chr7	149125348	149125849
chr7	149813427	149813928
chr7	149861312	149861813
chr7	150973848	150974349
chr7	151122614	151123115
chr7	151408618	151409119
chr7	155405337	155405838
chr7	155466015	155466516
chr7	157577866	157578367
chr7	158001311	158001812
chr7	158472555	158473056
chr8	273674	274175
chr8	687434	687935
chr8	1095390	1095891
chr8	1383629	1384130
chr8	1831678	1832179
chr8	2000543	2001044
chr8	2792379	2792880
chr8	2966399	2966900
chr8	6406915	6407416
chr8	6518126	6518627
chr8	8228943	8229444
chr8	8599634	8600135
chr8	8687472	8687973
chr8	8790691	8791192
chr8	9151206	9151707
chr8	10167000	10167501
chr8	10398443	10398944
chr8	10961070	10961571
chr8	11459910	11460411
chr8	11560863	11561364
chr8	13514669	13515170
chr8	17167981	17168482
chr8	18085360	18085861
chr8	18280483	18280984
chr8	20977411	20977912
chr8	22050447	22050948
chr8	22132556	22133057
chr8	22140480	22140981
chr8	22231290	22231791
chr8	23117902	23118403
chr8	23262564	23263065
chr8	26481936	26482437
chr8	27631849	27632350
chr8	29316281	29316782
chr8	29351981	29352482
chr8	33317887	33318388
chr8	35236239	35236740
chr8	35746587	35747088
chr8	36504289	36504790
chr8	37520579	37521080
chr8	38401467	38401968
chr8	38413392	38413893
chr8	38527199	38527700
chr8	38806657	38807158
chr8	38847918	38848419
chr8	41159308	41159809
chr8	41897338	41897839
chr8	42205814	42206315
chr8	48911955	48912456
chr8	51853093	51853594
chr8	53712349	53712850
chr8	55064739	55065240
chr8	55995521	55996022
chr8	56992994	56993495
chr8	58074137	58074638
chr8	58146435	58146936
chr8	59123678	59124179
chr8	60713470	60713971
chr8	60740222	60740723
chr8	60835779	60836280
chr8	61496083	61496584
chr8	66432823	66433324
chr8	66439345	66439846
chr8	66541878	66542379
chr8	67339464	67339965
chr8	67648223	67648724
chr8	71229815	71230316
chr8	71554294	71554795
chr8	71556125	71556626
chr8	71841984	71842485
chr8	73009319	73009820
chr8	73603012	73603513
chr8	74318470	74318971
chr8	76228773	76229274
chr8	76402762	76403263
chr8	76688031	76688532
chr8	78008763	78009264
chr8	79762823	79763324
chr8	79871274	79871775
chr8	80332015	80332516
chr8	80728294	80728795
chr8	80918809	80919310
chr8	84183772	84184273
chr8	85848997	85849498
chr8	86330931	86331432
chr8	87667922	87668423
chr8	89756810	89757311
chr8	90646507	90647008
chr8	91781243	91781744
chr8	93120740	93121241
chr8	94437443	94437944
chr8	95068523	95069024
chr8	98625639	98626140
chr8	98939350	98939851
chr8	101240833	101241334
chr8	101646223	101646724
chr8	102576141	102576642
chr8	102728245	102728746
chr8	102790711	102791212
chr8	104130132	104130633
chr8	107282678	107283179
chr8	107283329	107283830
chr8	107380626	107381127
chr8	109593945	109594446
chr8	109602924	109603425
chr8	109690790	109691291
chr8	109975579	109976080
chr8	115449221	115449722
chr8	118120496	118120997
chr8	120444310	120444811
chr8	121248757	121249258
chr8	121472466	121472967
chr8	122816722	122817223
chr8	122867087	122867588
chr8	123516914	123517415
chr8	123537468	123537969
chr8	126554889	126555390
chr8	129217091	129217592
chr8	130334552	130335053
chr8	130521578	130522079
chr8	130960700	130961201
chr8	133092372	133092873
chr8	133955826	133956327
chr8	134640844	134641345
chr8	135452272	135452773
chr8	137513954	137514455
chr8	138788960	138789461
chr8	139767488	139767989
chr8	140799489	140799990
chr8	141115685	141116186
chr8	141360861	141361362
chr8	141410601	141411102
chr8	141421605	141422106
chr8	141430818	141431319
chr8	141544514	141545015
chr8	141930005	141930506
chr8	142211108	142211609
chr8	142507654	142508155
chr8	142537738	142538239
chr8	142612857	142613358
chr8	142618702	142619203
chr8	142620636	142621137
chr8	142668566	142669067
chr8	142786464	142786965
chr8	143148786	143149287
chr8	143169719	143170220
chr8	143470423	143470924
chr8	143558791	143559292
chr8	143566878	143567379
chr8	143570748	143571249
chr8	143572802	143573303
chr8	143608783	143609284
chr8	143610689	143611190
chr8	143717324	143717825
chr8	143816559	143817060
chr8	143822758	143823259
chr8	143878611	143879112
chr8	144264503	144265004
chr8	144267119	144267620
chr8	144294428	144294929
chr8	144338608	144339109
chr8	144414705	144415206
chr8	144473995	144474496
chr8	144499595	144500096
chr8	144504260	144504761
chr8	145051440	145051941
chr9	2055288	2055789
chr9	2817914	2818415
chr9	3952627	3953128
chr9	4116074	4116575
chr9	4679849	4680350
chr9	6216846	6217347
chr9	6223709	6224210
chr9	6568292	6568793
chr9	7176290	7176791
chr9	8244609	8245110
chr9	8750507	8751008
chr9	9919166	9919667
chr9	12738925	12739426
chr9	12916059	12916560
chr9	14349369	14349870
chr9	14419780	14420281
chr9	14437896	14438397
chr9	14542012	14542513
chr9	21968243	21968744
chr9	32717106	32717607
chr9	33000351	33000852
chr9	33463232	33463733
chr9	34499987	34500488
chr9	34549916	34550417
chr9	34551777	34552278
chr9	34583395	34583896
chr9	34636715	34637216
chr9	35663857	35664358
chr9	36866733	36867234
chr9	37905052	37905553
chr9	37996172	37996673
chr9	38361132	38361633
chr9	38621724	38622225
chr9	69204725	69205226
chr9	70587136	70587637
chr9	71121361	71121862
chr9	71764192	71764693
chr9	72303041	72303542
chr9	74682811	74683312
chr9	74691064	74691565
chr9	75891459	75891960
chr9	76394898	76395399
chr9	77948646	77949147
chr9	78097163	78097664
chr9	84673695	84674196
chr9	84847851	84848352
chr9	84937485	84937986
chr9	85157088	85157589
chr9	87267746	87268247
chr9	88747027	88747528
chr9	89441716	89442217
chr9	89481779	89482280
chr9	89504995	89505496
chr9	91818180	91818681
chr9	91818770	91819271
chr9	92969078	92969579
chr9	93134691	93135192
chr9	93295920	93296421
chr9	95089668	95090169
chr9	95090828	95091329
chr9	95189128	95189629
chr9	95504432	95504933
chr9	95505056	95505557
chr9	95511855	95512356
chr9	96219598	96220099
chr9	96719901	96720402
chr9	97853846	97854347
chr9	98602693	98603194
chr9	98971110	98971611
chr9	99905682	99906183
chr9	104259975	104260476
chr9	105121602	105122103
chr9	105969019	105969520
chr9	106879299	106879800
chr9	109751188	109751689
chr9	111759996	111760497
chr9	113483562	113484063
chr9	113559166	113559667
chr9	113563907	113564408
chr9	113647925	113648426
chr9	114004282	114004783
chr9	114177047	114177548
chr9	114230123	114230624
chr9	114339064	114339565
chr9	114369899	114370400
chr9	115146398	115146899
chr9	117642517	117643018
chr9	120869892	120870393
chr9	120878212	120878713
chr9	121567836	121568337
chr9	121837448	121837949
chr9	122127325	122127826
chr9	122228443	122228944
chr9	123119994	123120495
chr9	123340408	123340909
chr9	123368118	123368619
chr9	123586095	123586596
chr9	123772353	123772854
chr9	123864683	123865184
chr9	124018919	124019420
chr9	124126734	124127235
chr9	124300354	124300855
chr9	124517530	124518031
chr9	125744655	125745156
chr9	125942069	125942570
chr9	125959124	125959625
chr9	126327366	126327867
chr9	126702440	126702941
chr9	127211089	127211590
chr9	127949160	127949661
chr9	128098895	128099396
chr9	128503923	128504424
chr9	129109532	129110033
chr9	129491074	129491575
chr9	130201173	130201674
chr9	130345598	130346099
chr9	130445171	130445672
chr9	130543635	130544136
chr9	130895348	130895849
chr9	130932850	130933351
chr9	130939776	130940277
chr9	131610441	131610942
chr9	131739311	131739812
chr9	132142762	132143263
chr9	132160727	132161228
chr9	132229096	132229597
chr9	132263016	132263517
chr9	132542052	132542553
chr9	133585585	133586086
chr9	133658308	133658809
chr9	133845233	133845734
chr9	133913569	133914070
chr9	134350455	134350956
chr9	134351845	134352346
chr9	134378418	134378919
chr9	134404910	134405411
chr9	134415126	134415627
chr9	134456505	134457006
chr9	134643117	134643618
chr9	134709545	134710046
chr9	135979862	135980363
chr9	136310730	136311231
chr9	136334471	136334972
chr9	136354828	136355329
chr9	136486567	136487068
chr9	136497834	136498335
chr9	136498732	136499233
chr9	136568784	136569285
chr9	136849862	136850363
chr9	137087315	137087816
chr9	137169221	137169722
chr9	137194024	137194525
chr9	137194801	137195302
chr9	137309063	137309564
chr9	137395471	137395972
chr9	137460431	137460932
chr10	1316722	1317223
chr10	4650509	4651010
chr10	4771151	4771652
chr10	5815498	5815999
chr10	6208727	6209228
chr10	6402388	6402889
chr10	7428907	7429408
chr10	11266332	11266833
chr10	11288806	11289307
chr10	11448979	11449480
chr10	11457012	11457513
chr10	11636567	11637068
chr10	11713900	11714401
chr10	12323247	12323748
chr10	12588163	12588664
chr10	12728149	12728650
chr10	12735755	12736256
chr10	14196815	14197316
chr10	14555891	14556392
chr10	14836943	14837444
chr10	16458531	16459032
chr10	16518989	16519490
chr10	16853133	16853634
chr10	16952058	16952559
chr10	16968333	16968834
chr10	16988105	16988606
chr10	17225665	17226166
chr10	19561722	19562223
chr10	20298903	20299404
chr10	20996185	20996686
chr10	21520231	21520732
chr10	21921833	21922334
chr10	22341314	22341815
chr10	23291395	23291896
chr10	26269735	26270236
chr10	28179450	28179951
chr10	30436679	30437180
chr10	30785629	30786130
chr10	31143470	31143971
chr10	31745866	31746367
chr10	33145819	33146320
chr10	34059131	34059632
chr10	34495073	34495574
chr10	43409619	43410120
chr10	43573196	43573697
chr10	48465881	48466382
chr10	49523261	49523762
chr10	50562085	50562586
chr10	55747139	55747640
chr10	58632259	58632760
chr10	59320228	59320729
chr10	59585093	59585594
chr10	60139629	60140130
chr10	60778880	60779381
chr10	62815179	62815680
chr10	69290923	69291424
chr10	69573230	69573731
chr10	70404426	70404927
chr10	70448139	70448640
chr10	71076077	71076578
chr10	71248192	71248693
chr10	71547784	71548285
chr10	71981812	71982313
chr10	72010554	72011055
chr10	72014196	72014697
chr10	72070160	72070661
chr10	72314978	72315479
chr10	72336173	72336674
chr10	73158981	73159482
chr10	73496439	73496940
chr10	73850739	73851240
chr10	75398603	75399104
chr10	75451862	75452363
chr10	76911205	76911706
chr10	77567207	77567708
chr10	78277748	78278249
chr10	78360669	78361170
chr10	78613877	78614378
chr10	78774860	78775361
chr10	78911388	78911889
chr10	78996917	78997418
chr10	79099959	79100460
chr10	79104521	79105022
chr10	79181362	79181863
chr10	79237837	79238338
chr10	79253647	79254148
chr10	79282251	79282752
chr10	79346513	79347014
chr10	79385998	79386499
chr10	79983203	79983704
chr10	80106518	80107019
chr10	80260543	80261044
chr10	80537694	80538195
chr10	82464915	82465416
chr10	84522883	84523384
chr10	85790358	85790859
chr10	86341244	86341745
chr10	86357055	86357556
chr10	86364978	86365479
chr10	86652691	86653192
chr10	86968034	86968535
chr10	91602359	91602860
chr10	91924848	91925349
chr10	93281467	93281968
chr10	95692911	95693412
chr10	97186432	97186933
chr10	98041320	98041821
chr10	98267035	98267536
chr10	101292984	101293485
chr10	101310810	101311311
chr10	101776464	101776965
chr10	102407976	102408477
chr10	102714884	102715385
chr10	102919202	102919703
chr10	103640774	103641275
chr10	104034861	104035362
chr10	104487996	104488497
chr10	104488563	104489064
chr10	105278524	105279025
chr10	109886952	109887453
chr10	110461912	110462413
chr10	112732775	112733276
chr10	114550566	114551067
chr10	116274514	116275015
chr10	116834895	116835396
chr10	117548760	117549261
chr10	119178083	119178584
chr10	119494558	119495059
chr10	121524292	121524793
chr10	121599878	121600379
chr10	121709641	121710142
chr10	122463596	122464097
chr10	123301019	123301520
chr10	123905017	123905518
chr10	124153212	124153713
chr10	124521113	124521614
chr10	124550105	124550606
chr10	124601849	124602350
chr10	124622616	124623117
chr10	124719388	124719889
chr10	125026148	125026649
chr10	125134399	125134900
chr10	125149628	125150129
chr10	125738123	125738624
chr10	127620111	127620612
chr10	127676357	127676858
chr10	127997166	127997667
chr10	128264912	128265413
chr10	128693313	128693814
chr10	131742592	131743093
chr10	132266317	132266818
chr10	132421011	132421512
chr10	132452015	132452516
chr10	133275711	133276212
chr11	214184	214685
chr11	250689	251190
chr11	370907	371408
chr11	796406	796907
chr11	851459	851960
chr11	1050438	1050939
chr11	1438138	1438639
chr11	1455079	1455580
chr11	1455656	1456157
chr11	1834020	1834521
chr11	2444736	2445237
chr11	2550249	2550750
chr11	2825835	2826336
chr11	8192215	8192716
chr11	8242439	8242940
chr11	8356376	8356877
chr11	8700932	8701433
chr11	9071642	9072143
chr11	9972816	9973317
chr11	11786684	11787185
chr11	11977120	11977621
chr11	12460396	12460897
chr11	12694844	12695345
chr11	12802592	12803093
chr11	12893515	12894016
chr11	15539577	15540078
chr11	15565601	15566102
chr11	15758493	15758994
chr11	15844004	15844505
chr11	15870820	15871321
chr11	15944448	15944949
chr11	16788873	16789374
chr11	17354416	17354917
chr11	18526089	18526590
chr11	20353777	20354278
chr11	21650930	21651431
chr11	24093358	24093859
chr11	27201098	27201599
chr11	27720416	27720917
chr11	28627628	28628129
chr11	30516364	30516865
chr11	30719376	30719877
chr11	31808683	31809184
chr11	33166083	33166584
chr11	33597658	33598159
chr11	34285363	34285864
chr11	34332478	34332979
chr11	36046959	36047460
chr11	36132722	36133223
chr11	36205596	36206097
chr11	44006943	44007444
chr11	44608610	44609111
chr11	44786296	44786797
chr11	44865480	44865981
chr11	44868264	44868765
chr11	44874883	44875384
chr11	44886096	44886597
chr11	45805344	45805845
chr11	46119129	46119630
chr11	46383096	46383597
chr11	46417742	46418243
chr11	47104861	47105362
chr11	47107602	47108103
chr11	47411797	47412298
chr11	47578184	47578685
chr11	47589987	47590488
chr11	47593578	47594079
chr11	47934341	47934842
chr11	57180243	57180744
chr11	57598537	57599038
chr11	57646634	57647135
chr11	57649747	57650248
chr11	59187402	59187903
chr11	61002027	61002528
chr11	61580655	61581156
chr11	61868541	61869042
chr11	62337842	62338343
chr11	62547211	62547712
chr11	62857692	62858193
chr11	64021985	64022486
chr11	64028971	64029472
chr11	64067315	64067816
chr11	64083437	64083938
chr11	64184419	64184920
chr11	64186841	64187342
chr11	64235820	64236321
chr11	64250378	64250879
chr11	64636081	64636582
chr11	64649310	64649811
chr11	64653769	64654270
chr11	65418145	65418646
chr11	65788124	65788625
chr11	66317639	66318140
chr11	66419799	66420300
chr11	67380697	67381198
chr11	67484776	67485277
chr11	67493022	67493523
chr11	67996918	67997419
chr11	68004238	68004739
chr11	68342440	68342941
chr11	68372185	68372686
chr11	68372698	68373199
chr11	68459183	68459684
chr11	68684307	68684808
chr11	69012395	69012896
chr11	69049418	69049919
chr11	69196305	69196806
chr11	69705363	69705864
chr11	69889666	69890167
chr11	70804332	70804833
chr11	73317786	73318287
chr11	73388491	73388992
chr11	74780999	74781500
chr11	75471099	75471600
chr11	76205729	76206230
chr11	76233801	76234302
chr11	76762857	76763358
chr11	78823446	78823947
chr11	82082921	82083422
chr11	82756616	82757117
chr11	83063005	83063506
chr11	85010963	85011464
chr11	85105383	85105884
chr11	86919216	86919717
chr11	91800173	91800674
chr11	92223466	92223967
chr11	92714121	92714622
chr11	94130180	94130681
chr11	94134955	94135456
chr11	95149549	95150050
chr11	96342353	96342854
chr11	100545750	100546251
chr11	102186752	102187253
chr11	102451087	102451588
chr11	105524293	105524794
chr11	106012707	106013208
chr11	109037785	109038286
chr11	110090644	110091145
chr11	110921641	110922142
chr11	111914009	111914510
chr11	115050713	115051214
chr11	115701924	115702425
chr11	115716126	115716627
chr11	115780529	115781030
chr11	116212691	116213192
chr11	116577141	116577642
chr11	117712446	117712947
chr11	117717107	117717608
chr11	117872912	117873413
chr11	118149200	118149701
chr11	118921276	118921777
chr11	119483525	119484026
chr11	119663167	119663668
chr11	119672022	119672523
chr11	119716992	119717493
chr11	119772986	119773487
chr11	119796212	119796713
chr11	120185195	120185696
chr11	120195401	120195902
chr11	120197409	120197910
chr11	121337641	121338142
chr11	121673042	121673543
chr11	122100783	122101284
chr11	122156790	122157291
chr11	122201092	122201593
chr11	122270425	122270926
chr11	122308088	122308589
chr11	122319344	122319845
chr11	122676388	122676889
chr11	122733208	122733709
chr11	122785054	122785555
chr11	122809983	122810484
chr11	123402877	123403378
chr11	123711252	123711753
chr11	125110973	125111474
chr11	125262148	125262649
chr11	126175124	126175625
chr11	126304406	126304907
chr11	126820401	126820902
chr11	126891430	126891931
chr11	126925171	126925672
chr11	127382017	127382518
chr11	128187633	128188134
chr11	130400146	130400647
chr11	130427646	130428147
chr11	131802263	131802764
chr11	131911359	131911860
chr11	131977183	131977684
chr11	132248538	132249039
chr11	132944691	132945192
chr11	133157112	133157613
chr11	133815647	133816148
chr11	134070224	134070725
chr11	134391018	134391519
chr11	134481916	134482417
chr11	134528717	134529218
chr12	949979	950480
chr12	1530535	1531036
chr12	2877489	2877990
chr12	2944309	2944810
chr12	3294338	3294839
chr12	3921491	3921992
chr12	4279773	4280274
chr12	4281616	4282117
chr12	4290934	4291435
chr12	4294733	4295234
chr12	6770565	6771066
chr12	6818549	6819050
chr12	7934559	7935060
chr12	8689656	8690157
chr12	9364590	9365091
chr12	12294469	12294970
chr12	12521911	12522412
chr12	12758336	12758837
chr12	12791835	12792336
chr12	13390870	13391371
chr12	13436411	13436912
chr12	13798556	13799057
chr12	14770431	14770932
chr12	16608434	16608935
chr12	19493570	19494071
chr12	20520584	20521085
chr12	24551618	24552119
chr12	25959627	25960128
chr12	26690833	26691334
chr12	28017030	28017531
chr12	29317726	29318227
chr12	29552301	29552802
chr12	30515280	30515781
chr12	30911318	30911819
chr12	30976520	30977021
chr12	32137865	32138366
chr12	32156070	32156571
chr12	32502781	32503282
chr12	38138581	38139082
chr12	39408186	39408687
chr12	39451064	39451565
chr12	44148937	44149438
chr12	45553257	45553758
chr12	46202898	46203399
chr12	47078671	47079172
chr12	47376878	47377379
chr12	49093706	49094207
chr12	49937886	49938387
chr12	49959740	49960241
chr12	49965826	49966327
chr12	49973266	49973767
chr12	50057957	50058458
chr12	51849271	51849772
chr12	52043973	52044474
chr12	52183276	52183777
chr12	52327423	52327924
chr12	52399498	52399999
chr12	52649584	52650085
chr12	52920878	52921379
chr12	53190037	53190538
chr12	53678632	53679133
chr12	53748702	53749203
chr12	54393343	54393844
chr12	54527026	54527527
chr12	54571342	54571843
chr12	55041582	55042083
chr12	55068413	55068914
chr12	56315195	56315696
chr12	56634120	56634621
chr12	56803417	56803918
chr12	57031607	57032108
chr12	57135184	57135685
chr12	57152190	57152691
chr12	57237958	57238459
chr12	57889640	57890141
chr12	58889349	58889850
chr12	58893990	58894491
chr12	62717211	62717712
chr12	63914448	63914949
chr12	64400256	64400757
chr12	64998289	64998790
chr12	67069835	67070336
chr12	67822695	67823196
chr12	68176202	68176703
chr12	69524695	69525196
chr12	71947472	71947973
chr12	76764789	76765290
chr12	77362519	77363020
chr12	79691473	79691974
chr12	86232888	86233389
chr12	92363599	92364100
chr12	93572151	93572652
chr12	94134151	94134652
chr12	94164569	94165070
chr12	94285717	94286218
chr12	98068668	98069169
chr12	98653801	98654302
chr12	98788838	98789339
chr12	98863120	98863621
chr12	98893829	98894330
chr12	99910943	99911444
chr12	100154915	100155416
chr12	100795400	100795901
chr12	103529265	103529766
chr12	104727782	104728283
chr12	106671830	106672331
chr12	107760409	107760910
chr12	108836058	108836559
chr12	108839872	108840373
chr12	109613484	109613985
chr12	109721341	109721842
chr12	109737464	109737965
chr12	110449215	110449716
chr12	110744860	110745361
chr12	111606399	111606900
chr12	113685400	113685901
chr12	116159040	116159541
chr12	116858360	116858861
chr12	116979053	116979554
chr12	120201874	120202375
chr12	120345614	120346115
chr12	122079226	122079727
chr12	122137172	122137673
chr12	122853455	122853956
chr12	123389585	123390086
chr12	123949420	123949921
chr12	124194986	124195487
chr12	124367884	124368385
chr12	124565909	124566410
chr12	125187552	125188053
chr12	125220264	125220765
chr12	128267610	128268111
chr12	128383285	128383786
chr12	132540174	132540675
chr12	132550082	132550583
chr12	132571324	132571825
chr13	20678581	20679082
chr13	23373301	23373802
chr13	23379247	23379748
chr13	23379841	23380342
chr13	24212446	24212947
chr13	25455004	25455505
chr13	26049878	26050379
chr13	28138632	28139133
chr13	29594258	29594759
chr13	30845262	30845763
chr13	32911448	32911949
chr13	33276574	33277075
chr13	35016628	35017129
chr13	35476500	35477001
chr13	35987673	35988174
chr13	37929244	37929745
chr13	39023834	39024335
chr13	40480262	40480763
chr13	45414425	45414926
chr13	47502163	47502664
chr13	50129587	50130088
chr13	50387011	50387512
chr13	50992265	50992766
chr13	51451360	51451861
chr13	51804445	51804946
chr13	52405908	52406409
chr13	61128813	61129314
chr13	67227970	67228471
chr13	73056173	73056674
chr13	73782124	73782625
chr13	74132048	74132549
chr13	74301501	74302002
chr13	75416260	75416761
chr13	77410229	77410730
chr13	77606612	77607113
chr13	77696312	77696813
chr13	78030438	78030939
chr13	78607073	78607574
chr13	78713785	78714286
chr13	80336612	80337113
chr13	91174841	91175342
chr13	93243549	93244050
chr13	98461333	98461834
chr13	98462826	98463327
chr13	99417291	99417792
chr13	99500423	99500924
chr13	99985131	99985632
chr13	102443423	102443924
chr13	105363030	105363531
chr13	106525478	106525979
chr13	107217222	107217723
chr13	108969420	108969921
chr13	109783527	109784028
chr13	109979681	109980182
chr13	110094434	110094935
chr13	110132229	110132730
chr13	110230335	110230836
chr13	110647385	110647886
chr13	110945927	110946428
chr13	111178419	111178920
chr13	112075696	112076197
chr13	112808066	112808567
chr13	112972527	112973028
chr13	113021409	113021910
chr13	113028587	113029088
chr13	113093945	113094446
chr13	113491231	113491732
chr13	114080086	114080587
chr13	114099943	114100444
chr13	114131585	114132086
chr14	21024087	21024588
chr14	21043089	21043590
chr14	21090574	21091075
chr14	21099260	21099761
chr14	23123923	23124424
chr14	23521006	23521507
chr14	23566687	23567188
chr14	24806120	24806621
chr14	26857294	26857795
chr14	28753394	28753895
chr14	28780104	28780605
chr14	28877251	28877752
chr14	29822590	29823091
chr14	31418083	31418584
chr14	31951251	31951752
chr14	33465837	33466338
chr14	34050001	34050502
chr14	34872780	34873281
chr14	35365909	35366410
chr14	35403211	35403712
chr14	35534332	35534833
chr14	36655886	36656387
chr14	36942157	36942658
chr14	37597631	37598132
chr14	38721784	38722285
chr14	41397742	41398243
chr14	41607330	41607831
chr14	42853998	42854499
chr14	51653048	51653549
chr14	54344374	54344875
chr14	54673282	54673783
chr14	54684565	54685066
chr14	54724753	54725254
chr14	55137897	55138398
chr14	56054400	56054901
chr14	56659883	56660384
chr14	56794387	56794888
chr14	56891120	56891621
chr14	58198882	58199383
chr14	59091074	59091575
chr14	63454707	63455208
chr14	64542468	64542969
chr14	64721265	64721766
chr14	65361791	65362292
chr14	67479907	67480408
chr14	67729670	67730171
chr14	67815791	67816292
chr14	68791934	68792435
chr14	68796711	68797212
chr14	68916615	68917116
chr14	68929146	68929647
chr14	68935798	68936299
chr14	68936325	68936826
chr14	68941648	68942149
chr14	69483572	69484073
chr14	69612467	69612968
chr14	70073872	70074373
chr14	70709896	70710397
chr14	72451787	72452288
chr14	72708636	72709137
chr14	73785177	73785678
chr14	74038195	74038696
chr14	76137947	76138448
chr14	76864005	76864506
chr14	76936415	76936916
chr14	76948506	76949007
chr14	79136069	79136570
chr14	79278136	79278637
chr14	80379080	80379581
chr14	81322250	81322751
chr14	81385996	81386497
chr14	81448513	81449014
chr14	81639292	81639793
chr14	83092487	83092988
chr14	84129010	84129511
chr14	84482665	84483166
chr14	85038997	85039498
chr14	85583230	85583731
chr14	86056956	86057457
chr14	88188685	88189186
chr14	89750694	89751195
chr14	90546726	90547227
chr14	90699564	90700065
chr14	90726561	90727062
chr14	90836669	90837170
chr14	92546560	92547061
chr14	92547575	92548076
chr14	92958263	92958764
chr14	93928402	93928903
chr14	95098940	95099441
chr14	97033357	97033858
chr14	97878566	97879067
chr14	98830953	98831454
chr14	99272700	99273201
chr14	99536815	99537316
chr14	99537804	99538305
chr14	99649951	99650452
chr14	99842012	99842513
chr14	100442993	100443494
chr14	100567562	100568063
chr14	100828255	100828756
chr14	100896559	100897060
chr14	101076930	101077431
chr14	101494798	101495299
chr14	101497045	101497546
chr14	101501251	101501752
chr14	101507834	101508335
chr14	101521369	101521870
chr14	101528840	101529341
chr14	101878964	101879465
chr14	101948872	101949373
chr14	102508240	102508741
chr14	102511043	102511544
chr14	102528887	102529388
chr14	102538049	102538550
chr14	103123111	103123612
chr14	103707565	103708066
chr14	104148494	104148995
chr14	104552909	104553410
chr14	104697387	104697888
chr14	104697987	104698488
chr14	104931512	104932013
chr14	105447701	105448202
chr14	105458469	105458970
chr14	105471948	105472449
chr14	105499120	105499621
chr15	25693561	25694062
chr15	25947217	25947718
chr15	27456411	27456912
chr15	27741463	27741964
chr15	28935258	28935759
chr15	29090161	29090662
chr15	31391587	31392088
chr15	33309627	33310128
chr15	33826017	33826518
chr15	34101166	34101667
chr15	34855819	34856320
chr15	35221102	35221603
chr15	37086008	37086509
chr15	40038221	40038722
chr15	40470038	40470539
chr15	45441608	45442109
chr15	46278417	46278918
chr15	47185318	47185819
chr15	47473222	47473723
chr15	48964431	48964932
chr15	52784668	52785169
chr15	56821646	56822147
chr15	57199006	57199507
chr15	58522375	58522876
chr15	60478027	60478528
chr15	60888465	60888966
chr15	61229821	61230322
chr15	62068195	62068696
chr15	62249452	62249953
chr15	62412733	62413234
chr15	64460846	64461347
chr15	65033621	65034122
chr15	65435604	65436105
chr15	65922131	65922632
chr15	66294053	66294554
chr15	66653537	66654038
chr15	66725374	66725875
chr15	66764027	66764528
chr15	66775426	66775927
chr15	66903644	66904145
chr15	67068073	67068574
chr15	67146974	67147475
chr15	67915728	67916229
chr15	68580661	68581162
chr15	68591392	68591893
chr15	68595516	68596017
chr15	69892059	69892560
chr15	70008467	70008968
chr15	72116656	72117157
chr15	72229566	72230067
chr15	73369298	73369799
chr15	74541426	74541927
chr15	74957262	74957763
chr15	75200977	75201478
chr15	77107601	77108102
chr15	77622199	77622700
chr15	78052020	78052521
chr15	78438853	78439354
chr15	78969950	78970451
chr15	81750944	81751445
chr15	82044245	82044746
chr15	84715455	84715956
chr15	85757288	85757789
chr15	85791716	85792217
chr15	85793367	85793868
chr15	85874056	85874557
chr15	85897370	85897871
chr15	88716497	88716998
chr15	89379295	89379796
chr15	89401613	89402114
chr15	89408601	89409102
chr15	89459355	89459856
chr15	90200448	90200949
chr15	90957711	90958212
chr15	92399616	92400117
chr15	93043429	93043930
chr15	93067713	93068214
chr15	93146128	93146629
chr15	96325087	96325588
chr15	96366473	96366974
chr15	96802729	96803230
chr15	98332929	98333430
chr15	98416663	98417164
chr15	98442359	98442860
chr15	98547575	98548076
chr15	98799091	98799592
chr15	100340794	100341295
chr15	100919648	100920149
chr15	101048617	101049118
chr15	101126727	101127228
chr15	101276385	101276886
chr15	101390989	101391490
chr15	101441193	101441694
chr16	383743	384244
chr16	426379	426880
chr16	551932	552433
chr16	728672	729173
chr16	789141	789642
chr16	1014396	1014897
chr16	1096680	1097181
chr16	1099791	1100292
chr16	1198309	1198810
chr16	1942419	1942920
chr16	2514293	2514794
chr16	3046651	3047152
chr16	4694511	4695012
chr16	8806355	8806856
chr16	9053043	9053544
chr16	12903462	12903963
chr16	13838686	13839187
chr16	16593389	16593890
chr16	17270135	17270636
chr16	19292038	19292539
chr16	23379632	23380133
chr16	23408172	23408673
chr16	23679733	23680234
chr16	24077989	24078490
chr16	24353536	24354037
chr16	26019646	26020147
chr16	29290508	29291009
chr16	30009999	30010500
chr16	30069485	30069986
chr16	30070186	30070687
chr16	30368461	30368962
chr16	30371570	30372071
chr16	30749022	30749523
chr16	47846107	47846608
chr16	48373593	48374094
chr16	49697640	49698141
chr16	49836584	49837085
chr16	51132972	51133473
chr16	52076651	52077152
chr16	53773087	53773588
chr16	55901925	55902426
chr16	56189912	56190413
chr16	56296755	56297256
chr16	56302449	56302950
chr16	56338567	56339068
chr16	56343749	56344250
chr16	56344402	56344903
chr16	56345525	56346026
chr16	56353260	56353761
chr16	57627073	57627574
chr16	57646049	57646550
chr16	57760439	57760940
chr16	58027021	58027522
chr16	58044939	58045440
chr16	58045449	58045950
chr16	58510981	58511482
chr16	61401555	61402056
chr16	62033497	62033998
chr16	62038465	62038966
chr16	65532115	65532616
chr16	66881002	66881503
chr16	66909751	66910252
chr16	66961986	66962487
chr16	67395033	67395534
chr16	67397691	67398192
chr16	67430027	67430528
chr16	67530763	67531264
chr16	67663727	67664228
chr16	67942498	67942999
chr16	67963649	67964150
chr16	68359403	68359904
chr16	68373650	68374151
chr16	70436792	70437293
chr16	70523993	70524494
chr16	70659811	70660312
chr16	70705133	70705634
chr16	70710948	70711449
chr16	71367322	71367823
chr16	73052749	73053250
chr16	73059309	73059810
chr16	73383316	73383817
chr16	74998335	74998836
chr16	75113789	75114290
chr16	75341432	75341933
chr16	77881529	77882030
chr16	81431959	81432460
chr16	81489397	81489898
chr16	81600294	81600795
chr16	81783987	81784488
chr16	82527453	82527954
chr16	85169933	85170434
chr16	85290660	85291161
chr16	85329876	85330377
chr16	85358301	85358802
chr16	85636473	85636974
chr16	85654446	85654947
chr16	87541045	87541546
chr16	88090305	88090806
chr16	88428757	88429258
chr16	88732414	88732915
chr16	88927851	88928352
chr16	88972835	88973336
chr16	89043620	89044121
chr16	89153934	89154435
chr16	89187761	89188262
chr16	89295436	89295937
chr16	89304923	89305424
chr16	89565351	89565852
chr16	89619599	89620100
chr16	89716718	89717219
chr17	266308	266809
chr17	335605	336106
chr17	410677	411178
chr17	936966	937467
chr17	1470184	1470685
chr17	1470733	1471234
chr17	1829120	1829621
chr17	2023729	2024230
chr17	2172936	2173437
chr17	5869256	5869757
chr17	7064097	7064598
chr17	7133556	7134057
chr17	7294412	7294913
chr17	7308474	7308975
chr17	7417942	7418443
chr17	7418516	7419017
chr17	7627082	7627583
chr17	7629497	7629998
chr17	7847949	7848450
chr17	8016087	8016588
chr17	8150409	8150910
chr17	8697198	8697699
chr17	9241880	9242381
chr17	15652944	15653445
chr17	15917484	15917985
chr17	17024686	17025187
chr17	17541216	17541717
chr17	17814834	17815335
chr17	17818675	17819176
chr17	17845120	17845621
chr17	17878609	17879110
chr17	17951844	17952345
chr17	21119537	21120038
chr17	21213394	21213895
chr17	29005156	29005657
chr17	29048344	29048845
chr17	29092458	29092959
chr17	29143879	29144380
chr17	29838920	29839421
chr17	30379606	30380107
chr17	30601140	30601641
chr17	30646313	30646814
chr17	31392522	31393023
chr17	31488537	31489038
chr17	31548646	31549147
chr17	32323184	32323685
chr17	32876412	32876913
chr17	34163546	34164047
chr17	34613011	34613512
chr17	35095671	35096172
chr17	35713078	35713579
chr17	37488685	37489186
chr17	38463355	38463856
chr17	38598502	38599003
chr17	38743350	38743851
chr17	38745434	38745935
chr17	39206864	39207365
chr17	40343083	40343584
chr17	40343667	40344168
chr17	40349678	40350179
chr17	40539617	40540118
chr17	41651479	41651980
chr17	41785925	41786426
chr17	42179967	42180468
chr17	42312692	42313193
chr17	43417430	43417931
chr17	44355294	44355795
chr17	44802668	44803169
chr17	45241140	45241641
chr17	46024586	46025087
chr17	47946871	47947372
chr17	47994404	47994905
chr17	49193755	49194256
chr17	49223389	49223890
chr17	50152580	50153081
chr17	50547975	50548476
chr17	50834511	50835012
chr17	50902850	50903351
chr17	51036319	51036820
chr17	54681042	54681543
chr17	54901042	54901543
chr17	56151748	56152249
chr17	57286937	57287438
chr17	57674719	57675220
chr17	57832571	57833072
chr17	57894028	57894529
chr17	60102719	60103220
chr17	60150061	60150562
chr17	61457360	61457861
chr17	62631950	62632451
chr17	62689455	62689956
chr17	62867294	62867795
chr17	63476287	63476788
chr17	63537925	63538426
chr17	64102204	64102705
chr17	66521890	66522391
chr17	66724829	66725330
chr17	67040413	67040914
chr17	67699980	67700481
chr17	67858434	67858935
chr17	69525887	69526388
chr17	72589984	72590485
chr17	72719860	72720361
chr17	73337530	73338031
chr17	73571670	73572171
chr17	74081531	74082032
chr17	74217408	74217909
chr17	74276591	74277092
chr17	74433462	74433963
chr17	74761868	74762369
chr17	75481297	75481798
chr17	75499050	75499551
chr17	75502006	75502507
chr17	75502539	75503040
chr17	75694505	75695006
chr17	75785624	75786125
chr17	75834448	75834949
chr17	75872704	75873205
chr17	76387727	76388228
chr17	76710084	76710585
chr17	77433937	77434438
chr17	77479865	77480366
chr17	77892288	77892789
chr17	79412993	79413494
chr17	79696439	79696940
chr17	79796454	79796955
chr17	80498168	80498669
chr17	80940549	80941050
chr17	81040689	81041190
chr17	81064021	81064522
chr17	81067139	81067640
chr17	81251296	81251797
chr17	81302729	81303230
chr17	81433025	81433526
chr17	81452568	81453069
chr17	81821291	81821792
chr17	81834221	81834722
chr17	81928424	81928925
chr17	81929128	81929629
chr17	82708029	82708530
chr18	476366	476867
chr18	3015544	3016045
chr18	3094235	3094736
chr18	3596709	3597210
chr18	8659232	8659733
chr18	8827923	8828424
chr18	10442358	10442859
chr18	11148143	11148644
chr18	11163577	11164078
chr18	11518968	11519469
chr18	11960907	11961408
chr18	12518190	12518691
chr18	12525941	12526442
chr18	13216601	13217102
chr18	13379638	13380139
chr18	22171555	22172056
chr18	23663228	23663729
chr18	25348672	25349173
chr18	25815505	25816006
chr18	26645051	26645552
chr18	26869076	26869577
chr18	33577266	33577767
chr18	33581492	33581993
chr18	34738498	34738999
chr18	36464257	36464758
chr18	36590095	36590596
chr18	37284691	37285192
chr18	37301725	37302226
chr18	37394700	37395201
chr18	37442911	37443412
chr18	37598871	37599372
chr18	37783696	37784197
chr18	39482758	39483259
chr18	40576670	40577171
chr18	44881538	44882039
chr18	45026543	45027044
chr18	46333379	46333880
chr18	47175526	47176027
chr18	47592961	47593462
chr18	48441653	48442154
chr18	48575176	48575677
chr18	48920347	48920848
chr18	49558346	49558847
chr18	49563903	49564404
chr18	49578973	49579474
chr18	49898400	49898901
chr18	50009710	50010211
chr18	50280661	50281162
chr18	53698871	53699372
chr18	54090856	54091357
chr18	58611673	58612174
chr18	58672010	58672511
chr18	59042544	59043045
chr18	59268984	59269485
chr18	59272242	59272743
chr18	59502398	59502899
chr18	59988067	59988568
chr18	61689685	61690186
chr18	61984121	61984622
chr18	62611304	62611805
chr18	64138703	64139204
chr18	67876807	67877308
chr18	76264566	76265067
chr18	76588528	76589029
chr18	76611563	76612064
chr18	77058486	77058987
chr18	78047318	78047819
chr18	78991448	78991949
chr18	79400218	79400719
chr18	79451021	79451522
chr18	79465266	79465767
chr18	79590767	79591268
chr18	79600636	79601137
chr18	79606805	79607306
chr18	79617343	79617844
chr18	79911390	79911891
chr18	80171170	80171671
chr19	295076	295577
chr19	543774	544275
chr19	871629	872130
chr19	924702	925203
chr19	925850	926351
chr19	992436	992937
chr19	1156590	1157091
chr19	1238467	1238968
chr19	1245922	1246423
chr19	1258222	1258723
chr19	1274394	1274895
chr19	1287910	1288411
chr19	1295651	1296152
chr19	1379176	1379677
chr19	1397390	1397891
chr19	1406615	1407116
chr19	1411953	1412454
chr19	1460634	1461135
chr19	1812869	1813370
chr19	1873241	1873742
chr19	1909065	1909566
chr19	1957202	1957703
chr19	2098850	2099351
chr19	3042014	3042515
chr19	3270280	3270781
chr19	3441411	3441912
chr19	3471944	3472445
chr19	3969217	3969718
chr19	4058803	4059304
chr19	4064235	4064736
chr19	4359569	4360070
chr19	4730603	4731104
chr19	4914036	4914537
chr19	5132707	5133208
chr19	5137112	5137613
chr19	5225611	5226112
chr19	5484399	5484900
chr19	5826330	5826831
chr19	5893526	5894027
chr19	6374340	6374841
chr19	7224692	7225193
chr19	7931164	7931665
chr19	8334823	8335324
chr19	11131381	11131882
chr19	11262395	11262896
chr19	11384096	11384597
chr19	11465379	11465880
chr19	11597838	11598339
chr19	12884888	12885389
chr19	13052773	13053274
chr19	13071034	13071535
chr19	13078334	13078835
chr19	13155798	13156299
chr19	13817149	13817650
chr19	13841932	13842433
chr19	14380880	14381381
chr19	14516782	14517283
chr19	15126547	15127048
chr19	15702569	15703070
chr19	15780863	15781364
chr19	16417622	16418123
chr19	17579447	17579948
chr19	17726514	17727015
chr19	18233086	18233587
chr19	18430750	18431251
chr19	18504309	18504810
chr19	19085156	19085657
chr19	19214908	19215409
chr19	19406890	19407391
chr19	19461694	19462195
chr19	23912682	23913183
chr19	29001755	29002256
chr19	33390716	33391217
chr19	33815607	33816108
chr19	33874961	33875462
chr19	34667303	34667804
chr19	35126206	35126707
chr19	35642858	35643359
chr19	35755258	35755759
chr19	36032118	36032619
chr19	37316990	37317491
chr19	38840106	38840607
chr19	39340689	39341190
chr19	39405190	39405691
chr19	39823576	39824077
chr19	39843895	39844396
chr19	41225571	41226072
chr19	41993228	41993729
chr19	42068169	42068670
chr19	42247157	42247658
chr19	42282992	42283493
chr19	42292484	42292985
chr19	43581372	43581873
chr19	45469619	45470120
chr19	46783455	46783956
chr19	46861564	46862065
chr19	46944229	46944730
chr19	47066629	47067130
chr19	47416376	47416877
chr19	47447474	47447975
chr19	48090308	48090809
chr19	48170852	48171353
chr19	48314586	48315087
chr19	48491013	48491514
chr19	48714888	48715389
chr19	48715858	48716359
chr19	48968789	48969290
chr19	49212095	49212596
chr19	49500867	49501368
chr19	49862732	49863233
chr19	50550274	50550775
chr19	51340309	51340810
chr19	51353916	51354417
chr19	53132089	53132590
chr19	53870248	53870749
chr19	54029802	54030303
chr19	54209031	54209532
chr19	55114627	55115128
chr19	55173378	55173879
chr19	55179806	55180307
chr19	55340416	55340917
chr19	56112560	56113061
chr19	56692367	56692868
chr19	56961195	56961696
chr19	56968613	56969114
chr19	56981170	56981671
chr19	58357219	58357720
chr19	58385231	58385732
chr19	58479934	58480435
chr20	706196	706697
chr20	1308370	1308871
chr20	2874959	2875460
chr20	2939290	2939791
chr20	4026004	4026505
chr20	4086008	4086509
chr20	8389460	8389961
chr20	11777600	11778101
chr20	13302568	13303069
chr20	13785479	13785980
chr20	15789038	15789539
chr20	17966337	17966838
chr20	18138394	18138895
chr20	18443764	18444265
chr20	19205866	19206367
chr20	19376280	19376781
chr20	19958872	19959373
chr20	21395605	21396106
chr20	23357491	23357992
chr20	24492098	24492599
chr20	25249154	25249655
chr20	25290766	25291267
chr20	25624342	25624843
chr20	25750944	25751445
chr20	25987024	25987525
chr20	29873834	29874335
chr20	30724005	30724506
chr20	32456211	32456712
chr20	32473691	32474192
chr20	32649460	32649961
chr20	33462811	33463312
chr20	33657031	33657532
chr20	36155821	36156322
chr20	36541454	36541955
chr20	36556471	36556972
chr20	36846037	36846538
chr20	36861916	36862417
chr20	37194686	37195187
chr20	37202267	37202768
chr20	37259007	37259508
chr20	37400026	37400527
chr20	37408693	37409194
chr20	37416937	37417438
chr20	37897992	37898493
chr20	38073402	38073903
chr20	38125358	38125859
chr20	38259226	38259727
chr20	38658899	38659400
chr20	41365406	41365907
chr20	41889754	41890255
chr20	43765570	43766071
chr20	44132734	44133235
chr20	44310143	44310644
chr20	46357073	46357574
chr20	48727666	48728167
chr20	49625901	49626402
chr20	49936797	49937298
chr20	50292637	50293138
chr20	50309941	50310442
chr20	50636214	50636715
chr20	50689996	50690497
chr20	50977601	50978102
chr20	51222278	51222779
chr20	51249697	51250198
chr20	51429141	51429642
chr20	51697419	51697920
chr20	55782809	55783310
chr20	57020190	57020691
chr20	57092756	57093257
chr20	58693783	58694284
chr20	58892823	58893324
chr20	61573228	61573729
chr20	61734883	61735384
chr20	61863741	61864242
chr20	61882939	61883440
chr20	62380448	62380949
chr20	62582066	62582567
chr20	62766441	62766942
chr20	62769515	62770016
chr20	62926842	62927343
chr20	63255591	63256092
chr20	63260316	63260817
chr20	63290815	63291316
chr20	63296933	63297434
chr20	63497267	63497768
chr20	63667767	63668268
chr20	63689520	63690021
chr21	16282142	16282643
chr21	17454746	17455247
chr21	26176936	26177437
chr21	28884481	28884982
chr21	31145277	31145778
chr21	32611242	32611743
chr21	32813508	32814009
chr21	33032940	33033441
chr21	33821849	33822350
chr21	35048144	35048645
chr21	35223338	35223839
chr21	36459564	36460065
chr21	36461146	36461647
chr21	42651732	42652233
chr21	42964023	42964524
chr21	43280838	43281339
chr21	43355447	43355948
chr21	43358095	43358596
chr21	43733926	43734427
chr21	43750688	43751189
chr21	44286853	44287354
chr21	44369086	44369587
chr21	44986889	44987390
chr21	45763394	45763895
chr21	45835996	45836497
chr22	17774427	17774928
chr22	17781998	17782499
chr22	17907905	17908406
chr22	17960366	17960867
chr22	19430507	19431008
chr22	19721951	19722452
chr22	19971869	19972370
chr22	20032897	20033398
chr22	20229091	20229592
chr22	20263622	20264123
chr22	20956688	20957189
chr22	21000603	21001104
chr22	21623599	21624100
chr22	21652614	21653115
chr22	22915138	22915639
chr22	23071628	23072129
chr22	23383958	23384459
chr22	23898341	23898842
chr22	24244482	24244983
chr22	24420284	24420785
chr22	24592276	24592777
chr22	24807628	24808129
chr22	26665423	26665924
chr22	27609307	27609808
chr22	27779523	27780024
chr22	27782422	27782923
chr22	27803995	27804496
chr22	27995876	27996377
chr22	29049037	29049538
chr22	29313099	29313600
chr22	31342613	31343114
chr22	31623791	31624292
chr22	32823671	32824172
chr22	36180216	36180717
chr22	37467322	37467823
chr22	38108588	38109089
chr22	38109475	38109976
chr22	38111815	38112316
chr22	38220738	38221239
chr22	38455306	38455807
chr22	38864613	38865114
chr22	39177619	39178120
chr22	39235215	39235716
chr22	39297455	39297956
chr22	39471801	39472302
chr22	39479140	39479641
chr22	39495330	39495831
chr22	39703736	39704237
chr22	40347028	40347529
chr22	41696385	41696886
chr22	43236292	43236793
chr22	43326287	43326788
chr22	43392193	43392694
chr22	43393012	43393513
chr22	46074896	46075397
chr22	46088868	46089369
chr22	46096600	46097101
chr22	46107843	46108344
chr22	46464511	46465012
chr22	46466291	46466792
chr22	46502700	46503201
chr22	46527897	46528398
chr22	46609738	46610239
chr22	46650578	46651079
chr22	48602942	48603443
chr22	48638203	48638704
chr22	48802476	48802977
chr22	49962541	49963042
chr22	49999305	49999806
chr22	50208894	50209395
chr22	50290699	50291200
chr22	50436637	50437138
chr22	50530763	50531264
chr22	50697748	50698249
chr22	50706752	50707253
chrX	6383203	6383704
chrX	6448024	6448525
chrX	8366423	8366924
chrX	10634643	10635144
chrX	11138655	11139156
chrX	11458122	11458623
chrX	13666774	13667275
chrX	14274960	14275461
chrX	16870960	16871461
chrX	18395203	18395704
chrX	24242685	24243186
chrX	25006391	25006892
chrX	25674650	25675151
chrX	28806517	28807018
chrX	29617663	29618164
chrX	30653758	30654259
chrX	39152029	39152530
chrX	39519541	39520042
chrX	39602211	39602712
chrX	40474003	40474504
chrX	46796519	46797020
chrX	48918411	48918912
chrX	49106928	49107429
chrX	51803300	51803801
chrX	53071993	53072494
chrX	54482126	54482627
chrX	55908449	55908950
chrX	68880044	68880545
chrX	69130413	69130914
chrX	69277778	69278279
chrX	74419323	74419824
chrX	74534753	74535254
chrX	75156003	75156504
chrX	78104702	78105203
chrX	95764860	95765361
chrX	101191413	101191914
chrX	101417335	101417836
chrX	103414551	103415052
chrX	103623910	103624411
chrX	107451720	107452221
chrX	115642817	115643318
chrX	117972636	117973137
chrX	118115334	118115835
chrX	119677305	119677806
chrX	120319235	120319736
chrX	124608262	124608763
chrX	125203026	125203527
chrX	130030526	130031027
chrX	130878884	130879385
chrX	139203314	139203815
chrX	139642556	139643057
chrX	142940750	142941251
chrX	143634266	143634767
chrX	145820178	145820679
chrX	145822047	145822548
chrX	151970476	151970977
chrX	153484551	153485052
chrX	153671669	153672170
chrX	153764558	153765059
chrX	153794919	153795420
chrX	153949256	153949757
chrX	153968665	153969166
chr1	993329	993830
chr1	2074978	2075479
chr1	3067306	3067807
chr1	3188959	3189460
chr1	3211451	3211952
chr1	3258525	3259026
chr1	3346659	3347160
chr1	3454679	3455180
chr1	3598621	3599122
chr1	4587643	4588144
chr1	4655586	4656087
chr1	6082254	6082755
chr1	6719930	6720431
chr1	8889285	8889786
chr1	10753234	10753735
chr1	11693044	11693545
chr1	11700615	11701116
chr1	11893828	11894329
chr1	15214535	15215036
chr1	15595030	15595531
chr1	15965387	15965888
chr1	16393410	16393911
chr1	16986847	16987348
chr1	17535447	17535948
chr1	17674373	17674874
chr1	17963218	17963719
chr1	19645130	19645631
chr1	22699597	22700098
chr1	22775285	22775786
chr1	23528187	23528688
chr1	24102970	24103471
chr1	25615660	25616161
chr1	25806375	25806876
chr1	25820306	25820807
chr1	26159413	26159914
chr1	26235039	26235540
chr1	27300078	27300579
chr1	27634947	27635448
chr1	29340841	29341342
chr1	30820206	30820707
chr1	30907560	30908061
chr1	33298599	33299100
chr1	34149399	34149900
chr1	35319932	35320433
chr1	36845677	36846178
chr1	37068873	37069374
chr1	37174320	37174821
chr1	38496914	38497415
chr1	38789627	38790128
chr1	39789263	39789764
chr1	40477708	40478209
chr1	41415114	41415615
chr1	42178266	42178767
chr1	42420039	42420540
chr1	43945794	43946295
chr1	44016977	44017478
chr1	45749771	45750272
chr1	46613738	46614239
chr1	47449754	47450255
chr1	47508389	47508890
chr1	47724940	47725441
chr1	51768889	51769390
chr1	52843329	52843830
chr1	53088879	53089380
chr1	53286946	53287447
chr1	53308596	53309097
chr1	54571697	54572198
chr1	54885403	54885904
chr1	56179491	56179992
chr1	56548580	56549081
chr1	56561760	56562261
chr1	56850320	56850821
chr1	57908314	57908815
chr1	58064153	58064654
chr1	59856628	59857129
chr1	60502904	60503405
chr1	60621566	60622067
chr1	61643756	61644257
chr1	62022305	62022806
chr1	62724466	62724967
chr1	63042262	63042763
chr1	63703515	63704016
chr1	67647081	67647582
chr1	68173419	68173920
chr1	70457982	70458483
chr1	70706495	70706996
chr1	71828611	71829112
chr1	72567470	72567971
chr1	76291146	76291647
chr1	83003473	83003974
chr1	85583598	85584099
chr1	86705733	86706234
chr1	88731508	88732009
chr1	89906546	89907047
chr1	93612835	93613336
chr1	94119755	94120256
chr1	94160758	94161259
chr1	97353020	97353521
chr1	100187868	100188369
chr1	100866370	100866871
chr1	101820022	101820523
chr1	107394275	107394776
chr1	108199023	108199524
chr1	109255674	109256175
chr1	109531589	109532090
chr1	110714202	110714703
chr1	110727299	110727800
chr1	110829409	110829910
chr1	112671837	112672338
chr1	113783350	113783851
chr1	114753053	114753554
chr1	116494329	116494830
chr1	116914606	116915107
chr1	117068548	117069049
chr1	119611587	119612088
chr1	119674760	119675261
chr1	119962273	119962774
chr1	143904569	143905070
chr1	146938808	146939309
chr1	147389843	147390344
chr1	151728319	151728820
chr1	153920184	153920685
chr1	153921728	153922229
chr1	154221629	154222130
chr1	154848913	154849414
chr1	154944231	154944732
chr1	155001270	155001771
chr1	156100523	156101024
chr1	156149754	156150255
chr1	158203739	158204240
chr1	158818803	158819304
chr1	163168037	163168538
chr1	163381999	163382500
chr1	164635132	164635633
chr1	172321272	172321773
chr1	177754534	177755035
chr1	177779051	177779552
chr1	178372067	178372568
chr1	178932112	178932613
chr1	181206959	181207460
chr1	181347797	181348298
chr1	181986610	181987111
chr1	182279812	182280313
chr1	182752594	182753095
chr1	183827451	183827952
chr1	183942713	183943214
chr1	184406395	184406896
chr1	184635291	184635792
chr1	187249837	187250338
chr1	193190311	193190812
chr1	194394602	194395103
chr1	200622234	200622735
chr1	203289579	203290080
chr1	204284255	204284756
chr1	205810684	205811185
chr1	207959529	207960030
chr1	208298462	208298963
chr1	208388258	208388759
chr1	212428948	212429449
chr1	212515281	212515782
chr1	213988985	213989486
chr1	214281479	214281980
chr1	214895184	214895685
chr1	215081765	215082266
chr1	215957644	215958145
chr1	219066451	219066952
chr1	219495978	219496479
chr1	220271562	220272063
chr1	223832549	223833050
chr1	225578312	225578813
chr1	225939457	225939958
chr1	226100261	226100762
chr1	226628454	226628955
chr1	229059529	229060030
chr1	230701427	230701928
chr1	230868847	230869348
chr1	231338433	231338934
chr1	231767436	231767937
chr1	231949423	231949924
chr1	232306462	232306963
chr1	233020391	233020892
chr1	234925774	234926275
chr1	235093211	235093712
chr1	239387371	239387872
chr1	244833709	244834210
chr1	244836191	244836692
chr1	245156969	245157470
chr1	245401807	245402308
chr1	245874805	245875306
chr1	246378303	246378804
chr2	949949	950450
chr2	1718421	1718922
chr2	2175739	2176240
chr2	2328813	2329314
chr2	2704578	2705079
chr2	5697556	5698057
chr2	9211421	9211922
chr2	10042556	10043057
chr2	10221055	10221556
chr2	10810578	10811079
chr2	11080289	11080790
chr2	11651851	11652352
chr2	16736533	16737034
chr2	20621847	20622348
chr2	22530081	22530582
chr2	23243267	23243768
chr2	23436244	23436745
chr2	24821986	24822487
chr2	25053038	25053539
chr2	25339687	25340188
chr2	26001329	26001830
chr2	26723877	26724378
chr2	26932476	26932977
chr2	27174568	27175069
chr2	27316586	27317087
chr2	28355110	28355611
chr2	30232544	30233045
chr2	31137236	31137737
chr2	36362112	36362613
chr2	36635198	36635699
chr2	38074814	38075315
chr2	38549035	38549536
chr2	40227162	40227663
chr2	40434776	40435277
chr2	40592176	40592677
chr2	41698745	41699246
chr2	41879245	41879746
chr2	42567663	42568164
chr2	43071591	43072092
chr2	43222714	43223215
chr2	45874228	45874729
chr2	46331835	46332336
chr2	46379331	46379832
chr2	47309529	47310030
chr2	48209375	48209876
chr2	48346044	48346545
chr2	48589115	48589616
chr2	50529554	50530055
chr2	53827765	53828266
chr2	54482709	54483210
chr2	54522637	54523138
chr2	60069891	60070392
chr2	60070830	60071331
chr2	60509034	60509535
chr2	60541162	60541663
chr2	60880553	60881054
chr2	61887623	61888124
chr2	66509199	66509700
chr2	66532963	66533464
chr2	66568791	66569292
chr2	69082999	69083500
chr2	69253767	69254268
chr2	70713614	70714115
chr2	72972365	72972866
chr2	73202627	73203128
chr2	73260226	73260727
chr2	73269621	73270122
chr2	75560742	75561243
chr2	75790406	75790907
chr2	78717820	78718321
chr2	85354935	85355436
chr2	86622528	86623029
chr2	88454726	88455227
chr2	96832956	96833457
chr2	98181952	98182453
chr2	98488678	98489179
chr2	100470834	100471335
chr2	103288232	103288733
chr2	104049981	104050482
chr2	104638493	104638994
chr2	104858729	104859230
chr2	106867465	106867966
chr2	107222424	107222925
chr2	113999224	113999725
chr2	119702112	119702613
chr2	120346665	120347166
chr2	120596381	120596882
chr2	120951620	120952121
chr2	121074182	121074683
chr2	121476779	121477280
chr2	127068006	127068507
chr2	128179111	128179612
chr2	128294702	128295203
chr2	129302436	129302937
chr2	131424695	131425196
chr2	132716178	132716679
chr2	139790780	139791281
chr2	148300477	148300978
chr2	149489025	149489526
chr2	151786446	151786947
chr2	152200531	152201032
chr2	152451790	152452291
chr2	154480465	154480966
chr2	158965618	158966119
chr2	160208334	160208835
chr2	161246273	161246774
chr2	161448410	161448911
chr2	162244726	162245227
chr2	164055619	164056120
chr2	165116113	165116614
chr2	169584958	169585459
chr2	172233909	172234410
chr2	172235333	172235834
chr2	172710440	172710941
chr2	172782941	172783442
chr2	175432003	175432504
chr2	175821628	175822129
chr2	176455887	176456388
chr2	176526816	176527317
chr2	176813715	176814216
chr2	176979886	176980387
chr2	177147056	177147557
chr2	177552111	177552612
chr2	179226104	179226605
chr2	179802416	179802917
chr2	180201303	180201804
chr2	182063979	182064480
chr2	182379249	182379750
chr2	187448157	187448658
chr2	190158006	190158507
chr2	198254456	198254957
chr2	198374309	198374810
chr2	200862409	200862910
chr2	201953379	201953880
chr2	203463314	203463815
chr2	204967073	204967574
chr2	205686610	205687111
chr2	207627072	207627573
chr2	207765902	207766403
chr2	208246749	208247250
chr2	212940701	212941202
chr2	218396885	218397386
chr2	218898130	218898631
chr2	222424676	222425177
chr2	224570116	224570617
chr2	224982115	224982616
chr2	225001964	225002465
chr2	226781871	226782372
chr2	233185066	233185567
chr2	234864434	234864935
chr2	236055367	236055868
chr2	237703565	237704066
chr2	238228635	238229136
chr2	239221963	239222464
chr2	239305154	239305655
chr2	239399408	239399909
chr2	239958347	239958848
chr2	240831679	240832180
chr2	240960427	240960928
chr2	240962868	240963369
chr2	241629680	241630181
chr3	4849086	4849587
chr3	8663409	8663910
chr3	8758144	8758645
chr3	8767220	8767721
chr3	9553358	9553859
chr3	9865177	9865678
chr3	10926425	10926926
chr3	10935833	10936334
chr3	10993687	10994188
chr3	11636238	11636739
chr3	12288429	12288930
chr3	12896025	12896526
chr3	13574370	13574871
chr3	13780615	13781116
chr3	14009073	14009574
chr3	14540171	14540672
chr3	14946636	14947137
chr3	15098287	15098788
chr3	16064737	16065238
chr3	16326635	16327136
chr3	17195217	17195718
chr3	19739419	19739920
chr3	26624352	26624853
chr3	27681129	27681630
chr3	27712720	27713221
chr3	31922921	31923422
chr3	32821561	32822062
chr3	37996798	37997299
chr3	38454124	38454625
chr3	39101034	39101535
chr3	40120807	40121308
chr3	41364724	41365225
chr3	41802116	41802617
chr3	42012770	42013271
chr3	42191066	42191567
chr3	42961513	42962014
chr3	43094729	43095230
chr3	43418645	43419146
chr3	45496524	45497025
chr3	45497857	45498358
chr3	45928965	45929466
chr3	46696265	46696766
chr3	47413645	47414146
chr3	47577475	47577976
chr3	48273573	48274074
chr3	49277435	49277936
chr3	50648356	50648857
chr3	51719029	51719530
chr3	52028590	52029091
chr3	52310995	52311496
chr3	52319857	52320358
chr3	54188105	54188606
chr3	55858546	55859047
chr3	56255593	56256094
chr3	57164517	57165018
chr3	59007158	59007659
chr3	60810309	60810810
chr3	65329778	65330279
chr3	65436558	65437059
chr3	65685550	65686051
chr3	66470869	66471370
chr3	66704471	66704972
chr3	68009832	68010333
chr3	68059763	68060264
chr3	70824109	70824610
chr3	71070375	71070876
chr3	71361444	71361945
chr3	71389726	71390227
chr3	72011284	72011785
chr3	73484622	73485123
chr3	73549135	73549636
chr3	73600877	73601378
chr3	77780565	77781066
chr3	81301939	81302440
chr3	88589178	88589679
chr3	100400640	100401141
chr3	104596532	104597033
chr3	111749775	111750276
chr3	112035129	112035630
chr3	114290775	114291276
chr3	117761638	117762139
chr3	123076529	123077030
chr3	124413906	124414407
chr3	126170609	126171110
chr3	126474929	126475430
chr3	128432259	128432760
chr3	129003669	129004170
chr3	135168020	135168521
chr3	136817454	136817955
chr3	137692770	137693271
chr3	138358021	138358522
chr3	138435223	138435724
chr3	138945781	138946282
chr3	140093739	140094240
chr3	141954119	141954620
chr3	143226652	143227153
chr3	144496190	144496691
chr3	149393290	149393791
chr3	149599295	149599796
chr3	150423706	150424207
chr3	151008658	151009159
chr3	151439535	151440036
chr3	153164094	153164595
chr3	153768812	153769313
chr3	160052692	160053193
chr3	160226066	160226567
chr3	161221774	161222275
chr3	161740315	161740816
chr3	167406797	167407298
chr3	170585051	170585552
chr3	172596048	172596549
chr3	177359270	177359771
chr3	179451937	179452438
chr3	181486547	181487048
chr3	181560885	181561386
chr3	182255118	182255619
chr3	182327254	182327755
chr3	184351663	184352164
chr3	184378933	184379434
chr3	184381330	184381831
chr3	187997623	187998124
chr3	188792765	188793266
chr3	190048762	190049263
chr3	193209709	193210210
chr3	193593675	193594176
chr3	193982675	193983176
chr3	194142250	194142751
chr3	194223319	194223820
chr3	195445645	195446146
chr3	196502071	196502572
chr3	197913430	197913931
chr4	1785017	1785518
chr4	1808858	1809359
chr4	2583306	2583807
chr4	3019627	3020128
chr4	3320741	3321242
chr4	4669074	4669575
chr4	4693755	4694256
chr4	6563455	6563956
chr4	8037312	8037813
chr4	8269950	8270451
chr4	9544796	9545297
chr4	16591209	16591710
chr4	16757566	16758067
chr4	23904051	23904552
chr4	26161338	26161839
chr4	26412651	26413152
chr4	37767459	37767960
chr4	40888952	40889453
chr4	41454348	41454849
chr4	47933725	47934226
chr4	48360547	48361048
chr4	52555343	52555844
chr4	52861336	52861837
chr4	55396920	55397421
chr4	61911240	61911741
chr4	67084555	67085056
chr4	69057697	69058198
chr4	71389378	71389879
chr4	74158841	74159342
chr4	76446729	76447230
chr4	76704535	76705036
chr4	77021583	77022084
chr4	77074281	77074782
chr4	77156063	77156564
chr4	78222545	78223046
chr4	78644647	78645148
chr4	81470314	81470815
chr4	83035355	83035856
chr4	83644612	83645113
chr4	83851505	83852006
chr4	84915343	84915844
chr4	86593245	86593746
chr4	87220855	87221356
chr4	88820730	88821231
chr4	96729578	96730079
chr4	97866780	97867281
chr4	98517155	98517656
chr4	98565652	98566153
chr4	98620377	98620878
chr4	104795515	104796016
chr4	104878897	104879398
chr4	105277641	105278142
chr4	108043414	108043915
chr4	108171688	108172189
chr4	109977877	109978378
chr4	113012813	113013314
chr4	113106144	113106645
chr4	114087435	114087936
chr4	115719900	115720401
chr4	118224199	118224700
chr4	137474888	137475389
chr4	138241432	138241933
chr4	138741314	138741815
chr4	138981783	138982284
chr4	143186546	143187047
chr4	144174337	144174838
chr4	145178667	145179168
chr4	147590182	147590683
chr4	151522886	151523387
chr4	152009018	152009519
chr4	153260951	153261452
chr4	153634698	153635199
chr4	154490170	154490671
chr4	162168908	162169409
chr4	168812008	168812509
chr4	168878215	168878716
chr4	169619421	169619922
chr4	169774806	169775307
chr4	173523232	173523733
chr4	183444836	183445337
chr4	185016146	185016647
chr4	185839316	185839817
chr4	186472804	186473305
chr4	188976459	188976960
chr5	474725	475226
chr5	2170126	2170627
chr5	5272006	5272507
chr5	5304327	5304828
chr5	5649512	5650013
chr5	7320819	7321320
chr5	7392355	7392856
chr5	7728106	7728607
chr5	10331413	10331914
chr5	10607050	10607551
chr5	11941532	11942033
chr5	15824183	15824684
chr5	20368474	20368975
chr5	23507184	23507685
chr5	31192365	31192866
chr5	31741459	31741960
chr5	33642091	33642592
chr5	33889832	33890333
chr5	33934651	33935152
chr5	34053777	34054278
chr5	36152505	36153006
chr5	36613739	36614240
chr5	40799256	40799757
chr5	42182565	42183066
chr5	43195803	43196304
chr5	43293301	43293802
chr5	50441163	50441664
chr5	52007175	52007676
chr5	52269389	52269890
chr5	54243406	54243907
chr5	54646656	54647157
chr5	55535465	55535966
chr5	59152434	59152935
chr5	59856456	59856957
chr5	60677667	60678168
chr5	60843021	60843522
chr5	61055362	61055863
chr5	62311732	62312233
chr5	64811005	64811506
chr5	66322473	66322974
chr5	72216677	72217178
chr5	73230309	73230810
chr5	74201250	74201751
chr5	77218269	77218770
chr5	78640610	78641111
chr5	95962097	95962598
chr5	96088641	96089142
chr5	102754347	102754848
chr5	103489239	103489740
chr5	104540385	104540886
chr5	107418019	107418520
chr5	109045642	109046143
chr5	110536060	110536561
chr5	111197473	111197974
chr5	111742487	111742988
chr5	111746771	111747272
chr5	113058641	113059142
chr5	115455551	115456052
chr5	115602641	115603142
chr5	115812799	115813300
chr5	115818577	115819078
chr5	115831068	115831569
chr5	116444605	116445106
chr5	118597566	118598067
chr5	120895724	120896225
chr5	123755509	123756010
chr5	124040754	124041255
chr5	124717982	124718483
chr5	125257133	125257634
chr5	127564086	127564587
chr5	131215175	131215676
chr5	131265143	131265644
chr5	132258294	132258795
chr5	133265834	133266335
chr5	133841856	133842357
chr5	133944209	133944710
chr5	134739044	134739545
chr5	135014106	135014607
chr5	135034429	135034930
chr5	135075911	135076412
chr5	135822819	135823320
chr5	135930021	135930522
chr5	137595615	137596116
chr5	138646202	138646703
chr5	138719667	138720168
chr5	138793518	138794019
chr5	138869955	138870456
chr5	138870636	138871137
chr5	139394029	139394530
chr5	139654911	139655412
chr5	139690834	139691335
chr5	139739272	139739773
chr5	142866952	142867453
chr5	143222858	143223359
chr5	143877340	143877841
chr5	144275280	144275781
chr5	144467733	144468234
chr5	146699146	146699647
chr5	147445020	147445521
chr5	147869054	147869555
chr5	150112565	150113066
chr5	150490683	150491184
chr5	158154222	158154723
chr5	162964059	162964560
chr5	166281380	166281881
chr5	166977884	166978385
chr5	166979385	166979886
chr5	166980591	166981092
chr5	169763222	169763723
chr5	169777180	169777681
chr5	170273837	170274338
chr5	171483658	171484159
chr5	172002254	172002755
chr5	172336891	172337392
chr5	172486412	172486913
chr5	172860642	172861143
chr5	173825401	173825902
chr5	174166416	174166917
chr5	177493425	177493926
chr5	178120907	178121408
chr5	178576614	178577115
chr5	179314633	179315134
chr5	180785651	180786152
chr6	1610242	1610743
chr6	1738461	1738962
chr6	3357513	3358014
chr6	5241166	5241667
chr6	5783488	5783989
chr6	6758475	6758976
chr6	6906191	6906692
chr6	7615388	7615889
chr6	8047969	8048470
chr6	10033540	10034041
chr6	11656452	11656953
chr6	11829905	11830406
chr6	11851885	11852386
chr6	12716478	12716979
chr6	13470591	13471092
chr6	13795045	13795546
chr6	14382268	14382769
chr6	14499813	14500314
chr6	15017295	15017796
chr6	15239966	15240467
chr6	16747150	16747651
chr6	18468102	18468603
chr6	20013340	20013841
chr6	21476067	21476568
chr6	21479134	21479635
chr6	22027181	22027682
chr6	22146767	22147268
chr6	24122023	24122524
chr6	28553898	28554399
chr6	28922963	28923464
chr6	29977096	29977597
chr6	31898326	31898827
chr6	33317300	33317801
chr6	34246449	34246950
chr6	34555331	34555832
chr6	35053012	35053513
chr6	38446640	38447141
chr6	39088261	39088762
chr6	40330468	40330969
chr6	40996502	40997003
chr6	41288333	41288834
chr6	41406722	41407223
chr6	41562542	41563043
chr6	42443451	42443952
chr6	42880283	42880784
chr6	43270079	43270580
chr6	43723761	43724262
chr6	44561043	44561544
chr6	46379052	46379553
chr6	48074326	48074827
chr6	52420511	52421012
chr6	52617121	52617622
chr6	52643015	52643516
chr6	56292492	56292993
chr6	62516283	62516784
chr6	70371469	70371970
chr6	75142281	75142782
chr6	87697613	87698114
chr6	89007443	89007944
chr6	90297792	90298293
chr6	91437421	91437922
chr6	97656212	97656713
chr6	97813861	97814362
chr6	99147119	99147620
chr6	100880633	100881134
chr6	104771207	104771708
chr6	105402234	105402735
chr6	105424108	105424609
chr6	105453242	105453743
chr6	107118888	107119389
chr6	107266525	107267026
chr6	108476364	108476865
chr6	108751812	108752313
chr6	109165564	109166065
chr6	111572040	111572541
chr6	111601803	111602304
chr6	111625372	111625873
chr6	112288487	112288988
chr6	117617377	117617878
chr6	117990365	117990866
chr6	122717222	122717723
chr6	125533956	125534457
chr6	125584495	125584996
chr6	125753143	125753644
chr6	128238215	128238716
chr6	133131998	133132499
chr6	136502778	136503279
chr6	138863291	138863792
chr6	139708875	139709376
chr6	144768549	144769050
chr6	146337338	146337839
chr6	146545561	146546062
chr6	148358098	148358599
chr6	148851637	148852138
chr6	149834439	149834940
chr6	150025640	150026141
chr6	151452680	151453181
chr6	155177271	155177772
chr6	155646315	155646816
chr6	158002797	158003298
chr6	158312935	158313436
chr6	158769308	158769809
chr6	159217899	159218400
chr6	163419406	163419907
chr6	164069239	164069740
chr6	166551618	166552119
chr6	168302537	168303038
chr6	170448776	170449277
chr7	590902	591403
chr7	1182931	1183432
chr7	1667477	1667978
chr7	1811847	1812348
chr7	1812468	1812969
chr7	2660583	2661084
chr7	2663954	2664455
chr7	3260292	3260793
chr7	4769705	4770206
chr7	8481906	8482407
chr7	12770494	12770995
chr7	13180184	13180685
chr7	13457742	13458243
chr7	13986254	13986755
chr7	14197243	14197744
chr7	21426551	21427052
chr7	22726328	22726829
chr7	24756573	24757074
chr7	24882424	24882925
chr7	26556043	26556544
chr7	27299670	27300171
chr7	28902779	28903280
chr7	29276177	29276678
chr7	29566045	29566546
chr7	30138587	30139088
chr7	30212485	30212986
chr7	30595851	30596352
chr7	31053941	31054442
chr7	35186738	35187239
chr7	35978185	35978686
chr7	36303735	36304236
chr7	36388776	36389277
chr7	37833446	37833947
chr7	38211803	38212304
chr7	39683410	39683911
chr7	40681013	40681514
chr7	41051495	41051996
chr7	42071079	42071580
chr7	43392941	43393442
chr7	44063971	44064472
chr7	44073515	44074016
chr7	44325008	44325509
chr7	45647009	45647510
chr7	47301647	47302148
chr7	47584394	47584895
chr7	47621910	47622411
chr7	48035915	48036416
chr7	49708406	49708907
chr7	50622122	50622623
chr7	50697628	50698129
chr7	51067600	51068101
chr7	51079385	51079886
chr7	51317197	51317698
chr7	55722861	55723362
chr7	65216371	65216872
chr7	66282142	66282643
chr7	68176903	68177404
chr7	69684903	69685404
chr7	69739210	69739711
chr7	70695653	70696154
chr7	73579026	73579527
chr7	74290454	74290955
chr7	76282292	76282793
chr7	76357654	76358155
chr7	77728664	77729165
chr7	77918614	77919115
chr7	82017285	82017786
chr7	83452177	83452678
chr7	88881897	88882398
chr7	90119541	90120042
chr7	91169448	91169949
chr7	93147346	93147847
chr7	94440313	94440814
chr7	94588018	94588519
chr7	97179429	97179930
chr7	102434033	102434534
chr7	104984625	104985126
chr7	106048627	106049128
chr7	107660843	107661344
chr7	109864193	109864694
chr7	114084145	114084646
chr7	117173084	117173585
chr7	121833938	121834439
chr7	128833935	128834436
chr7	130473797	130474298
chr7	130920735	130921236
chr7	131329011	131329512
chr7	134514541	134515042
chr7	134632889	134633390
chr7	134690758	134691259
chr7	136717574	136718075
chr7	137342742	137343243
chr7	139453749	139454250
chr7	140541505	140542006
chr7	141551778	141552279
chr7	142459417	142459918
chr7	142603826	142604327
chr7	143393378	143393879
chr7	151447998	151448499
chr7	153674893	153675394
chr7	155380044	155380545
chr7	155815211	155815712
chr7	157664846	157665347
chr7	157931139	157931640
chr7	159114959	159115460
chr8	1735378	1735879
chr8	2108611	2109112
chr8	2127119	2127620
chr8	4051176	4051677
chr8	4106547	4107048
chr8	8655815	8656316
chr8	10333844	10334345
chr8	11805825	11806326
chr8	12950644	12951145
chr8	13558991	13559492
chr8	18046525	18047026
chr8	18840948	18841449
chr8	20062853	20063354
chr8	20349922	20350423
chr8	21158907	21159408
chr8	22146737	22147238
chr8	23950772	23951273
chr8	26623647	26624148
chr8	26691236	26691737
chr8	27863760	27864261
chr8	28016699	28017200
chr8	29800298	29800799
chr8	30328754	30329255
chr8	36583469	36583970
chr8	37710169	37710670
chr8	38449728	38450229
chr8	38495678	38496179
chr8	38784930	38785431
chr8	41277711	41278212
chr8	41846278	41846779
chr8	42206885	42207386
chr8	42460819	42461320
chr8	42554429	42554930
chr8	48542606	48543107
chr8	49301027	49301528
chr8	51809212	51809713
chr8	51900476	51900977
chr8	52215621	52216122
chr8	55314060	55314561
chr8	57891530	57892031
chr8	58091574	58092075
chr8	59006086	59006587
chr8	60060838	60061339
chr8	61012934	61013435
chr8	61139588	61140089
chr8	61840413	61840914
chr8	69620428	69620929
chr8	70069380	70069881
chr8	74033317	74033818
chr8	74651511	74652012
chr8	75648136	75648637
chr8	75682036	75682537
chr8	75973998	75974499
chr8	75976328	75976829
chr8	76776648	76777149
chr8	78250644	78251145
chr8	79421212	79421713
chr8	80027679	80028180
chr8	81551536	81552037
chr8	81590812	81591313
chr8	85031913	85032414
chr8	85200867	85201368
chr8	91069413	91069914
chr8	94260790	94261291
chr8	95174580	95175081
chr8	95270210	95270711
chr8	96495780	96496281
chr8	97559922	97560423
chr8	98890967	98891468
chr8	101184331	101184832
chr8	101760334	101760835
chr8	104416936	104417437
chr8	109325782	109326283
chr8	109435786	109436287
chr8	111444142	111444643
chr8	115110505	115111006
chr8	116548100	116548601
chr8	116601291	116601792
chr8	117922484	117922985
chr8	118322162	118322663
chr8	122694034	122694535
chr8	123823278	123823779
chr8	123921957	123922458
chr8	124538342	124538843
chr8	124712248	124712749
chr8	124997463	124997964
chr8	125207647	125208148
chr8	125314549	125315050
chr8	125388840	125389341
chr8	127253536	127254037
chr8	129752673	129753174
chr8	130443955	130444456
chr8	132405631	132406132
chr8	132411471	132411972
chr8	132963626	132964127
chr8	133191180	133191681
chr8	135810808	135811309
chr8	138893055	138893556
chr8	139338069	139338570
chr8	140781442	140781943
chr8	141207493	141207994
chr8	141317122	141317623
chr8	141518323	141518824
chr8	141776349	141776850
chr8	141904640	141905141
chr8	142174088	142174589
chr8	142505436	142505937
chr8	142597453	142597954
chr8	143617975	143618476
chr8	143770794	143771295
chr8	144331793	144332294
chr8	144414152	144414653
chr9	73253	73754
chr9	700578	701079
chr9	2964429	2964930
chr9	4661474	4661975
chr9	4985841	4986342
chr9	7921803	7922304
chr9	8614887	8615388
chr9	8895710	8896211
chr9	11457967	11458468
chr9	11546208	11546709
chr9	14031072	14031573
chr9	14219817	14220318
chr9	16106155	16106656
chr9	16871543	16872044
chr9	19231919	19232420
chr9	20340139	20340640
chr9	20805697	20806198
chr9	21311854	21312355
chr9	26357862	26358363
chr9	27276376	27276877
chr9	27498445	27498946
chr9	33225511	33226012
chr9	34557827	34558328
chr9	34624978	34625479
chr9	34653060	34653561
chr9	34990490	34990991
chr9	35114733	35115234
chr9	38047612	38048113
chr9	69223454	69223955
chr9	70577225	70577726
chr9	70829855	70830356
chr9	72396845	72397346
chr9	72589971	72590472
chr9	73133785	73134286
chr9	73200674	73201175
chr9	77678011	77678512
chr9	77857804	77858305
chr9	78213794	78214295
chr9	81113500	81114001
chr9	82112423	82112924
chr9	84778421	84778922
chr9	84992337	84992838
chr9	86116360	86116861
chr9	86353481	86353982
chr9	86843262	86843763
chr9	88782068	88782569
chr9	89008284	89008785
chr9	89038975	89039476
chr9	89312107	89312608
chr9	89433752	89434253
chr9	89606670	89607171
chr9	89743402	89743903
chr9	90834856	90835357
chr9	92223805	92224306
chr9	92948185	92948686
chr9	93039627	93040128
chr9	94772213	94772714
chr9	94782297	94782798
chr9	95005241	95005742
chr9	95458502	95459003
chr9	95546085	95546586
chr9	98242307	98242808
chr9	101162167	101162668
chr9	105608953	105609454
chr9	106934916	106935417
chr9	107918877	107919378
chr9	109497548	109498049
chr9	110707471	110707972
chr9	111299275	111299776
chr9	113059600	113060101
chr9	114226332	114226833
chr9	114302611	114303112
chr9	114496114	114496615
chr9	121566787	121567288
chr9	121644922	121645423
chr9	121744253	121744754
chr9	121879986	121880487
chr9	123381008	123381509
chr9	123634574	123635075
chr9	123775611	123776112
chr9	124005302	124005803
chr9	124010357	124010858
chr9	124012567	124013068
chr9	124350834	124351335
chr9	124354949	124355450
chr9	124392149	124392650
chr9	124512357	124512858
chr9	126662332	126662833
chr9	127714827	127715328
chr9	128393297	128393798
chr9	129555758	129556259
chr9	129604019	129604520
chr9	131238642	131239143
chr9	133533015	133533516
chr9	134323655	134324156
chr9	136079802	136080303
chr9	136175631	136176132
chr9	136261361	136261862
chr9	136520086	136520587
chr9	136665321	136665822
chr9	136800888	136801389
chr9	136886825	136887326
chr9	137593133	137593634
chr9	137740152	137740653
chr10	4241679	4242180
chr10	4451126	4451627
chr10	4662544	4663045
chr10	4767833	4768334
chr10	5873421	5873922
chr10	6647846	6648347
chr10	8075286	8075787
chr10	11288164	11288665
chr10	13074752	13075253
chr10	13345714	13346215
chr10	16954193	16954694
chr10	18400323	18400824
chr10	18618923	18619424
chr10	18659756	18660257
chr10	21399565	21400066
chr10	22560789	22561290
chr10	23112994	23113495
chr10	26859265	26859766
chr10	28875536	28876037
chr10	29241106	29241607
chr10	32367757	32368258
chr10	33179064	33179565
chr10	34121929	34122430
chr10	34575831	34576332
chr10	34824829	34825330
chr10	35949012	35949513
chr10	43138706	43139207
chr10	44648113	44648614
chr10	44949941	44950442
chr10	45453900	45454401
chr10	46552323	46552824
chr10	46555615	46556116
chr10	46597841	46598342
chr10	47705752	47706253
chr10	48805700	48806201
chr10	51501510	51502011
chr10	51619727	51620228
chr10	58209595	58210096
chr10	59779743	59780244
chr10	69407718	69408219
chr10	69800043	69800544
chr10	70131998	70132499
chr10	70477704	70478205
chr10	72066523	72067024
chr10	73839177	73839678
chr10	75712347	75712848
chr10	76035583	76036084
chr10	76111916	76112417
chr10	76297824	76298325
chr10	76939659	76940160
chr10	77847075	77847576
chr10	78048152	78048653
chr10	78218930	78219431
chr10	78963708	78964209
chr10	79184960	79185461
chr10	80409140	80409641
chr10	82819626	82820127
chr10	85922300	85922801
chr10	86177122	86177623
chr10	86900869	86901370
chr10	89389180	89389681
chr10	93601218	93601719
chr10	94091585	94092086
chr10	96374576	96375077
chr10	96984760	96985261
chr10	97187376	97187877
chr10	97278432	97278933
chr10	98046863	98047364
chr10	99534676	99535177
chr10	102420140	102420641
chr10	103069527	103070028
chr10	103618136	103618637
chr10	103933639	103934140
chr10	104127149	104127650
chr10	104255338	104255839
chr10	104579033	104579534
chr10	105784042	105784543
chr10	105857264	105857765
chr10	106182951	106183452
chr10	110151148	110151649
chr10	110872624	110873125
chr10	111393278	111393779
chr10	112530884	112531385
chr10	112832528	112833029
chr10	113060410	113060911
chr10	113165073	113165574
chr10	113178082	113178583
chr10	114714378	114714879
chr10	116836548	116837049
chr10	117164421	117164922
chr10	118108412	118108913
chr10	118753792	118754293
chr10	119085225	119085726
chr10	120423262	120423763
chr10	121289224	121289725
chr10	124222280	124222781
chr10	124970831	124971332
chr10	125017554	125018055
chr10	125035842	125036343
chr10	125057238	125057739
chr10	125084708	125085209
chr10	125880752	125881253
chr10	126388495	126388996
chr10	132539313	132539814
chr10	133162474	133162975
chr11	361810	362311
chr11	450494	450995
chr11	615015	615516
chr11	636796	637297
chr11	944511	945012
chr11	1573996	1574497
chr11	2097243	2097744
chr11	2914434	2914935
chr11	3164044	3164545
chr11	6365528	6366029
chr11	6705852	6706353
chr11	7442539	7443040
chr11	8728681	8729182
chr11	12841081	12841582
chr11	13335183	13335684
chr11	13772403	13772904
chr11	15291844	15292345
chr11	16191845	16192346
chr11	17175513	17176014
chr11	17498395	17498896
chr11	18705574	18706075
chr11	18752031	18752532
chr11	18907344	18907845
chr11	19218297	19218798
chr11	22431099	22431600
chr11	22640852	22641353
chr11	27505886	27506387
chr11	30422890	30423391
chr11	31720488	31720989
chr11	31809332	31809833
chr11	32584276	32584777
chr11	35305698	35306199
chr11	36088063	36088564
chr11	40186754	40187255
chr11	43558107	43558608
chr11	44627093	44627594
chr11	44755530	44756031
chr11	45920094	45920595
chr11	46114929	46115430
chr11	46920728	46921229
chr11	61056609	61057110
chr11	61574595	61575096
chr11	61853603	61854104
chr11	62539166	62539667
chr11	62544960	62545461
chr11	62842411	62842912
chr11	62984518	62985019
chr11	64015666	64016167
chr11	64608635	64609136
chr11	65047621	65048122
chr11	65183281	65183782
chr11	66279182	66279683
chr11	66288294	66288795
chr11	67056585	67057086
chr11	67117565	67118066
chr11	67289698	67290199
chr11	67372161	67372662
chr11	68383887	68384388
chr11	68461273	68461774
chr11	69496621	69497122
chr11	79077652	79078153
chr11	79375853	79376354
chr11	86801157	86801658
chr11	89062592	89063093
chr11	91869503	91870004
chr11	92784808	92785309
chr11	93957175	93957676
chr11	94834736	94835237
chr11	102347785	102348286
chr11	102423217	102423718
chr11	102479385	102479886
chr11	103998537	103999038
chr11	111081072	111081573
chr11	111912905	111913406
chr11	111935899	111936400
chr11	111981345	111981846
chr11	112300314	112300815
chr11	113457643	113458144
chr11	115276845	115277346
chr11	117855223	117855724
chr11	118634019	118634520
chr11	119093336	119093837
chr11	119699098	119699599
chr11	120169733	120170234
chr11	121554487	121554988
chr11	121800160	121800661
chr11	122320169	122320670
chr11	122365548	122366049
chr11	123194609	123195110
chr11	124935154	124935655
chr11	126060742	126061243
chr11	126081282	126081783
chr11	126655385	126655886
chr11	128689984	128690485
chr11	128719302	128719803
chr11	130368957	130369458
chr11	130476348	130476849
chr11	130599054	130599555
chr11	131065960	131066461
chr11	132030840	132031341
chr11	132166338	132166839
chr11	132691777	132692278
chr11	133975035	133975536
chr11	133987087	133987588
chr11	134532937	134533438
chr11	134573644	134574145
chr11	134579330	134579831
chr11	134742928	134743429
chr11	134802046	134802547
chr12	1591547	1592048
chr12	1595215	1595716
chr12	1916696	1917197
chr12	3753761	3754262
chr12	3931061	3931562
chr12	4025481	4025982
chr12	4047590	4048091
chr12	4909714	4910215
chr12	7219599	7220100
chr12	8780341	8780842
chr12	9649083	9649584
chr12	10373822	10374323
chr12	11793796	11794297
chr12	11950005	11950506
chr12	14366115	14366616
chr12	19495947	19496448
chr12	20482284	20482785
chr12	22283222	22283723
chr12	22684467	22684968
chr12	26281256	26281757
chr12	27711228	27711729
chr12	29073597	29074098
chr12	29314350	29314851
chr12	32107739	32108240
chr12	39444361	39444862
chr12	41189298	41189799
chr12	41205216	41205717
chr12	41333924	41334425
chr12	43805400	43805901
chr12	44158649	44159150
chr12	45130698	45131199
chr12	45543719	45544220
chr12	47223163	47223664
chr12	47392999	47393500
chr12	47542097	47542598
chr12	49955220	49955721
chr12	51923371	51923872
chr12	52351649	52352150
chr12	54053974	54054475
chr12	54359810	54360311
chr12	55831149	55831650
chr12	56838471	56838972
chr12	57751635	57752136
chr12	58425281	58425782
chr12	59084825	59085326
chr12	65568480	65568981
chr12	66701680	66702181
chr12	66804660	66805161
chr12	67019039	67019540
chr12	67762026	67762527
chr12	69070267	69070768
chr12	71746943	71747444
chr12	72346327	72346828
chr12	75932852	75933353
chr12	76422312	76422813
chr12	76680393	76680894
chr12	86257189	86257690
chr12	87793142	87793643
chr12	89346603	89347104
chr12	95857713	95858214
chr12	97303755	97304256
chr12	101010799	101011300
chr12	101076775	101077276
chr12	102769484	102769985
chr12	102950785	102951286
chr12	104586151	104586652
chr12	105740851	105741352
chr12	105920269	105920770
chr12	106074441	106074942
chr12	106237233	106237734
chr12	106446368	106446869
chr12	106773628	106774129
chr12	108793997	108794498
chr12	110602111	110602612
chr12	120650295	120650796
chr12	123046375	123046876
chr12	123983783	123984284
chr12	124278606	124279107
chr12	124279812	124280313
chr12	124379866	124380367
chr12	125186830	125187331
chr12	127811981	127812482
chr12	128326287	128326788
chr12	128356523	128357024
chr12	130401607	130402108
chr12	130761660	130762161
chr13	21033425	21033926
chr13	22880160	22880661
chr13	24119588	24120089
chr13	24165578	24166079
chr13	25180743	25181244
chr13	27822770	27823271
chr13	30798355	30798856
chr13	30873979	30874480
chr13	32838927	32839428
chr13	33214495	33214996
chr13	35217474	35217975
chr13	35789275	35789776
chr13	39370020	39370521
chr13	40063079	40063580
chr13	40115077	40115578
chr13	41059527	41060028
chr13	41062409	41062910
chr13	41696416	41696917
chr13	42333990	42334491
chr13	43320081	43320582
chr13	44403614	44404115
chr13	44896048	44896549
chr13	44921014	44921515
chr13	45121686	45122187
chr13	45142744	45143245
chr13	45309339	45309840
chr13	45748584	45749085
chr13	45850599	45851100
chr13	46552192	46552693
chr13	49248446	49248947
chr13	49272245	49272746
chr13	51995642	51996143
chr13	52408230	52408731
chr13	57918079	57918580
chr13	58329608	58330109
chr13	66655999	66656500
chr13	70568486	70568987
chr13	71786721	71787222
chr13	75194679	75195180
chr13	77479951	77480452
chr13	78316938	78317439
chr13	81048006	81048507
chr13	87669287	87669788
chr13	94317141	94317642
chr13	94345340	94345841
chr13	94661608	94662109
chr13	94859272	94859773
chr13	95553415	95553916
chr13	98221057	98221558
chr13	98482457	98482958
chr13	98679217	98679718
chr13	106246440	106246941
chr13	106518530	106519031
chr13	106531028	106531529
chr13	106733672	106734173
chr13	109791199	109791700
chr13	112726039	112726540
chr13	112733892	112734393
chr13	112998403	112998904
chr13	113512204	113512705
chr13	114146534	114147035
chr14	20430214	20430715
chr14	20613854	20614355
chr14	22254991	22255492
chr14	22823233	22823734
chr14	23485947	23486448
chr14	24179921	24180422
chr14	24630749	24631250
chr14	30610937	30611438
chr14	33375086	33375587
chr14	33776621	33777122
chr14	33777618	33778119
chr14	33941719	33942220
chr14	35883628	35884129
chr14	36580751	36581252
chr14	41872847	41873348
chr14	47186417	47186918
chr14	47674084	47674585
chr14	49107195	49107696
chr14	49594668	49595169
chr14	50784870	50785371
chr14	50985364	50985865
chr14	51859872	51860373
chr14	51864453	51864954
chr14	52910515	52911016
chr14	53463242	53463743
chr14	54718161	54718662
chr14	55190915	55191416
chr14	56003968	56004469
chr14	58948101	58948602
chr14	58955132	58955633
chr14	60092397	60092898
chr14	63044904	63045405
chr14	63911351	63911852
chr14	65034992	65035493
chr14	66247835	66248336
chr14	67667078	67667579
chr14	67668464	67668965
chr14	67836957	67837458
chr14	68507381	68507882
chr14	68626973	68627474
chr14	68655182	68655683
chr14	68843291	68843792
chr14	69711030	69711531
chr14	72093980	72094481
chr14	72452611	72453112
chr14	72478893	72479394
chr14	72926941	72927442
chr14	72952153	72952654
chr14	73270223	73270724
chr14	73712931	73713432
chr14	74905595	74906096
chr14	75280883	75281384
chr14	76083655	76084156
chr14	77086279	77086780
chr14	77106581	77107082
chr14	79513430	79513931
chr14	84389917	84390418
chr14	89214435	89214936
chr14	89550801	89551302
chr14	91078297	91078798
chr14	91895777	91896278
chr14	92783786	92784287
chr14	93029860	93030361
chr14	93132404	93132905
chr14	94239353	94239854
chr14	95499156	95499657
chr14	96502941	96503442
chr14	96586184	96586685
chr14	96668037	96668538
chr14	97415595	97416096
chr14	98147142	98147643
chr14	99197654	99198155
chr14	99268697	99269198
chr14	99464254	99464755
chr14	100400560	100401061
chr14	103279226	103279727
chr14	103546042	103546543
chr14	104031278	104031779
chr14	104291424	104291925
chr14	105249317	105249818
chr14	105313601	105314102
chr15	22785664	22786165
chr15	23912153	23912654
chr15	24477576	24478077
chr15	25692015	25692516
chr15	26115407	26115908
chr15	26629021	26629522
chr15	26772308	26772809
chr15	26967706	26968207
chr15	27938542	27939043
chr15	29055918	29056419
chr15	29431643	29432144
chr15	29962369	29962870
chr15	31280453	31280954
chr15	31330782	31331283
chr15	31887119	31887620
chr15	34920151	34920652
chr15	36177845	36178346
chr15	36882602	36883103
chr15	36943810	36944311
chr15	37981609	37982110
chr15	39919284	39919785
chr15	40092683	40093184
chr15	40098653	40099154
chr15	40407625	40408126
chr15	40439801	40440302
chr15	41944241	41944742
chr15	41971855	41972356
chr15	43134146	43134647
chr15	45457223	45457724
chr15	47331919	47332420
chr15	51093760	51094261
chr15	52568374	52568875
chr15	55168321	55168822
chr15	57156380	57156881
chr15	58332113	58332614
chr15	58407495	58407996
chr15	60000291	60000792
chr15	60207829	60208330
chr15	62464576	62465077
chr15	62564864	62565365
chr15	63436233	63436734
chr15	64134136	64134637
chr15	64163510	64164011
chr15	64843225	64843726
chr15	64884054	64884555
chr15	65354689	65355190
chr15	65355938	65356439
chr15	67051137	67051638
chr15	67859458	67859959
chr15	68592881	68593382
chr15	68798700	68799201
chr15	69080627	69081128
chr15	69499836	69500337
chr15	69853490	69853991
chr15	70049717	70050218
chr15	70199601	70200102
chr15	70340019	70340520
chr15	72271909	72272410
chr15	72285891	72286392
chr15	73021732	73022233
chr15	73684700	73685201
chr15	73900372	73900873
chr15	73991479	73991980
chr15	74239267	74239768
chr15	74901503	74902004
chr15	76338186	76338687
chr15	77710590	77711091
chr15	77819979	77820480
chr15	79682161	79682662
chr15	80732050	80732551
chr15	80753997	80754498
chr15	80756310	80756811
chr15	83694504	83695005
chr15	84079350	84079851
chr15	85905063	85905564
chr15	87352049	87352550
chr15	89111933	89112434
chr15	89198310	89198811
chr15	89391543	89392044
chr15	89457063	89457564
chr15	90187241	90187742
chr15	90553393	90553894
chr15	90885060	90885561
chr15	90955201	90955702
chr15	92205311	92205812
chr15	92907860	92908361
chr15	93049657	93050158
chr15	93085762	93086263
chr15	97909239	97909740
chr15	98524210	98524711
chr15	98779517	98780018
chr15	98823129	98823630
chr15	99059615	99060116
chr15	100919102	100919603
chr15	101288818	101289319
chr16	981925	982426
chr16	1984454	1984955
chr16	2156295	2156796
chr16	2428114	2428615
chr16	5225838	5226339
chr16	5650148	5650649
chr16	8960397	8960898
chr16	9500155	9500656
chr16	11232736	11233237
chr16	11315627	11316128
chr16	11603477	11603978
chr16	11639935	11640436
chr16	12147605	12148106
chr16	12330905	12331406
chr16	15435383	15435884
chr16	15874785	15875286
chr16	16880812	16881313
chr16	17222644	17223145
chr16	17470177	17470678
chr16	20859675	20860176
chr16	22272846	22273347
chr16	22753419	22753920
chr16	24689067	24689568
chr16	24858394	24858895
chr16	27217195	27217696
chr16	27718603	27719104
chr16	29228021	29228522
chr16	29789839	29790340
chr16	46629316	46629817
chr16	47847436	47847937
chr16	48479234	48479735
chr16	49564534	49565035
chr16	49586485	49586986
chr16	50213861	50214362
chr16	50390815	50391316
chr16	51516916	51517417
chr16	54070796	54071297
chr16	56452053	56452554
chr16	57645270	57645771
chr16	57938875	57939376
chr16	57999722	58000223
chr16	58109798	58110299
chr16	58492581	58493082
chr16	62831365	62831866
chr16	66250987	66251488
chr16	66324736	66325237
chr16	67527948	67528449
chr16	68377966	68378467
chr16	71185319	71185820
chr16	72838757	72839258
chr16	75460481	75460982
chr16	75649209	75649710
chr16	77171694	77172195
chr16	77723020	77723521
chr16	80277116	80277617
chr16	81558831	81559332
chr16	82328789	82329290
chr16	82639649	82640150
chr16	84885289	84885790
chr16	85196355	85196856
chr16	85349302	85349803
chr16	85431732	85432233
chr16	85500252	85500753
chr16	87160102	87160603
chr16	87603859	87604360
chr16	87966187	87966688
chr16	88259136	88259637
chr16	89408278	89408779
chr16	89687240	89687741
chr17	965328	965829
chr17	1710134	1710635
chr17	2222913	2223414
chr17	2338347	2338848
chr17	2929993	2930494
chr17	3770414	3770915
chr17	3879050	3879551
chr17	4594957	4595458
chr17	4771905	4772406
chr17	6487280	6487781
chr17	7705561	7706062
chr17	7893042	7893543
chr17	9271884	9272385
chr17	15573866	15574367
chr17	15650948	15651449
chr17	15782713	15783214
chr17	16745820	16746321
chr17	17568669	17569170
chr17	17784479	17784980
chr17	17792217	17792718
chr17	18039776	18040277
chr17	18967365	18967866
chr17	29847439	29847940
chr17	32276198	32276699
chr17	34703546	34704047
chr17	38873653	38874154
chr17	38874311	38874812
chr17	38875626	38876127
chr17	39556353	39556854
chr17	39695968	39696469
chr17	40290663	40291164
chr17	40648635	40649136
chr17	41785154	41785655
chr17	42881069	42881570
chr17	45050681	45051182
chr17	45992055	45992556
chr17	46266174	46266675
chr17	48884619	48885120
chr17	49213777	49214278
chr17	49603104	49603605
chr17	49815925	49816426
chr17	50532498	50532999
chr17	50681236	50681737
chr17	50918765	50919266
chr17	52884247	52884748
chr17	54967588	54968089
chr17	55289683	55290184
chr17	57035838	57036339
chr17	57279482	57279983
chr17	57415924	57416425
chr17	57468863	57469364
chr17	57480380	57480881
chr17	57544955	57545456
chr17	57549026	57549527
chr17	57557672	57558173
chr17	62757458	62757959
chr17	64774315	64774816
chr17	64778660	64779161
chr17	65023717	65024218
chr17	65723903	65724404
chr17	66165500	66166001
chr17	66944199	66944700
chr17	66953321	66953822
chr17	67244342	67244843
chr17	70144177	70144678
chr17	70169735	70170236
chr17	71709716	71710217
chr17	71935321	71935822
chr17	72234091	72234592
chr17	72517870	72518371
chr17	72742872	72743373
chr17	73801134	73801635
chr17	74403507	74404008
chr17	78892530	78893031
chr17	79803008	79803509
chr17	80252817	80253318
chr17	80491702	80492203
chr17	80649981	80650482
chr17	81871766	81872267
chr17	82000699	82001200
chr17	82012865	82013366
chr17	82544974	82545475
chr18	3901759	3902260
chr18	4084358	4084859
chr18	5389481	5389982
chr18	5996451	5996952
chr18	7619299	7619800
chr18	8657068	8657569
chr18	9475780	9476281
chr18	9796861	9797362
chr18	10100893	10101394
chr18	11851850	11852351
chr18	12321324	12321825
chr18	12552530	12553031
chr18	13269391	13269892
chr18	13470649	13471150
chr18	13868626	13869127
chr18	27223953	27224454
chr18	34048402	34048903
chr18	37445475	37445976
chr18	45291285	45291786
chr18	48465175	48465676
chr18	48853393	48853894
chr18	48976305	48976806
chr18	49589973	49590474
chr18	49618892	49619393
chr18	55096218	55096719
chr18	56935596	56936097
chr18	57085303	57085804
chr18	57353196	57353697
chr18	58168944	58169445
chr18	58492763	58493264
chr18	63318763	63319264
chr18	64029024	64029525
chr18	64271235	64271736
chr18	65737566	65738067
chr18	71950881	71951382
chr18	72412888	72413389
chr18	72830091	72830592
chr18	73842723	73843224
chr18	74342381	74342882
chr18	76519044	76519545
chr18	77013701	77014202
chr18	78006674	78007175
chr19	718157	718658
chr19	996507	997008
chr19	1289227	1289728
chr19	1650468	1650969
chr19	2275759	2276260
chr19	2456153	2456654
chr19	2494643	2495144
chr19	4829307	4829808
chr19	6099024	6099525
chr19	6211518	6212019
chr19	7533324	7533825
chr19	8578634	8579135
chr19	10008763	10009264
chr19	10454166	10454667
chr19	10569399	10569900
chr19	11419071	11419572
chr19	13013110	13013611
chr19	13017528	13018029
chr19	13026434	13026935
chr19	13078845	13079346
chr19	13154062	13154563
chr19	19238003	19238504
chr19	19377718	19378219
chr19	19590734	19591235
chr19	29040893	29041394
chr19	29263415	29263916
chr19	29715551	29716052
chr19	30402222	30402723
chr19	30800053	30800554
chr19	31348558	31349059
chr19	33002126	33002627
chr19	33684637	33685138
chr19	33798588	33799089
chr19	33821160	33821661
chr19	37654493	37654994
chr19	38090463	38090964
chr19	40690012	40690513
chr19	42286620	42287121
chr19	42301852	42302353
chr19	45398086	45398587
chr19	45999499	46000000
chr19	46420254	46420755
chr19	46982439	46982940
chr19	47272744	47273245
chr19	48186514	48187015
chr19	48451527	48452028
chr19	50475723	50476224
chr19	52601913	52602414
chr19	53852856	53853357
chr19	54155756	54156257
chr19	55467683	55468184
chr19	56877126	56877627
chr19	56995384	56995885
chr19	57648303	57648804
chr19	58032088	58032589
chr20	297727	298228
chr20	2454670	2455171
chr20	3847358	3847859
chr20	3931577	3932078
chr20	4170631	4171132
chr20	4607201	4607702
chr20	4879805	4880306
chr20	5222907	5223408
chr20	9838175	9838676
chr20	10185661	10186162
chr20	10553303	10553804
chr20	10670792	10671293
chr20	14142048	14142549
chr20	14332875	14333376
chr20	20083765	20084266
chr20	20462526	20463027
chr20	20970798	20971299
chr20	21027495	21027996
chr20	21777517	21778018
chr20	23656302	23656803
chr20	23857798	23858299
chr20	24290111	24290612
chr20	24468669	24469170
chr20	25115378	25115879
chr20	25540170	25540671
chr20	31990621	31991122
chr20	32563847	32564348
chr20	32622333	32622834
chr20	34516814	34517315
chr20	36248785	36249286
chr20	36306735	36307236
chr20	39310503	39311004
chr20	41034153	41034654
chr20	41697687	41698188
chr20	43926574	43927075
chr20	43969479	43969980
chr20	44210141	44210642
chr20	44683446	44683947
chr20	44701467	44701968
chr20	44733312	44733813
chr20	47370773	47371274
chr20	47758012	47758513
chr20	48516210	48516711
chr20	48686181	48686682
chr20	49462549	49463050
chr20	50692325	50692826
chr20	54622224	54622725
chr20	56392609	56393110
chr20	56748876	56749377
chr20	57290127	57290628
chr20	57387781	57388282
chr20	57560750	57561251
chr20	57964042	57964543
chr20	58649771	58650272
chr20	59512666	59513167
chr20	59598580	59599081
chr20	61308935	61309436
chr20	61372213	61372714
chr20	61379174	61379675
chr20	61530619	61531120
chr20	61584923	61585424
chr20	61719846	61720347
chr20	61785638	61786139
chr20	62576733	62577234
chr20	62647937	62648438
chr20	62862435	62862936
chr20	63179750	63180251
chr21	17610800	17611301
chr21	25638602	25639103
chr21	26849380	26849881
chr21	29348426	29348927
chr21	29748750	29749251
chr21	32457345	32457846
chr21	32991246	32991747
chr21	33398285	33398786
chr21	33948610	33949111
chr21	34367253	34367754
chr21	34745428	34745929
chr21	35840139	35840640
chr21	36388857	36389358
chr21	36606215	36606716
chr21	36816765	36817266
chr21	38092013	38092514
chr21	38126614	38127115
chr21	38671789	38672290
chr21	39441450	39441951
chr21	42037926	42038427
chr21	43361586	43362087
chr21	44818211	44818712
chr21	45029677	45030178
chr21	45876652	45877153
chr22	17411185	17411686
chr22	17855846	17856347
chr22	20494836	20495337
chr22	20564180	20564681
chr22	21009510	21010011
chr22	23554121	23554622
chr22	25923834	25924335
chr22	26789508	26790009
chr22	26902694	26903195
chr22	27312756	27313257
chr22	27380241	27380742
chr22	27405865	27406366
chr22	27488779	27489280
chr22	27754483	27754984
chr22	27777565	27778066
chr22	27789807	27790308
chr22	27877494	27877995
chr22	28607701	28608202
chr22	28733762	28734263
chr22	28918888	28919389
chr22	29149782	29150283
chr22	29695154	29695655
chr22	30397266	30397767
chr22	30755322	30755823
chr22	31055014	31055515
chr22	31333529	31334030
chr22	31752382	31752883
chr22	33540063	33540564
chr22	35350188	35350689
chr22	35525231	35525732
chr22	35936208	35936709
chr22	36065205	36065706
chr22	37634724	37635225
chr22	38762640	38763141
chr22	39144023	39144524
chr22	39384703	39385204
chr22	39664987	39665488
chr22	39968590	39969091
chr22	40045470	40045971
chr22	40654345	40654846
chr22	41397132	41397633
chr22	41556608	41557109
chr22	41620171	41620672
chr22	41909786	41910287
chr22	42306087	42306588
chr22	42313469	42313970
chr22	43411432	43411933
chr22	44746049	44746550
chr22	45503439	45503940
chr22	45844000	45844501
chr22	46437426	46437927
chr22	46547578	46548079
chr22	46660735	46661236
chr22	46815918	46816419
chr22	48576146	48576647
chr22	48581664	48582165
chr22	50443749	50444250
chr22	50481251	50481752
chrX	9786723	9787224
chrX	14616261	14616762
chrX	15761539	15762040
chrX	19904730	19905231
chrX	20265706	20266207
chrX	21947034	21947535
chrX	23554257	23554758
chrX	24259523	24260024
chrX	24269026	24269527
chrX	25678721	25679222
chrX	31448995	31449496
chrX	39603159	39603660
chrX	39678444	39678945
chrX	40096055	40096556
chrX	40145257	40145758
chrX	40176016	40176517
chrX	41335264	41335765
chrX	45134722	45135223
chrX	47194291	47194792
chrX	50812834	50813335
chrX	51641353	51641854
chrX	52983215	52983716
chrX	64204183	64204684
chrX	69158354	69158855
chrX	69388626	69389127
chrX	71145129	71145630
chrX	72055017	72055518
chrX	72132340	72132841
chrX	72368445	72368946
chrX	83276239	83276740
chrX	97854081	97854582
chrX	100746210	100746711
chrX	105822546	105823047
chrX	110108510	110109011
chrX	118601466	118601967
chrX	123422832	123423333
chrX	123648399	123648900
chrX	130097923	130098424
chrX	131072657	131073158
chrX	131740989	131741490
chrX	132848251	132848752
chrX	133315210	133315711
chrX	136711083	136711584
chrX	139202672	139203173
chrX	150361705	150362206
chrX	150715106	150715607
chrX	153486151	153486652
chr1	942415	942916
chr1	1031886	1032387
chr1	1433290	1433791
chr1	2306883	2307384
chr1	2966575	2967076
chr1	3082034	3082535
chr1	3141771	3142272
chr1	3197500	3198001
chr1	3717116	3717617
chr1	4485380	4485881
chr1	6292009	6292510
chr1	6523515	6524016
chr1	7265876	7266377
chr1	7470804	7471305
chr1	7491406	7491907
chr1	8517944	8518445
chr1	8754053	8754554
chr1	9181222	9181723
chr1	9326140	9326641
chr1	10066930	10067431
chr1	10286196	10286697
chr1	10299562	10300063
chr1	10681693	10682194
chr1	10726890	10727391
chr1	10756955	10757456
chr1	12614957	12615458
chr1	14655032	14655533
chr1	15088062	15088563
chr1	15152945	15153446
chr1	15489018	15489519
chr1	16164051	16164552
chr1	16614139	16614640
chr1	17547629	17548130
chr1	17688226	17688727
chr1	18645338	18645839
chr1	18683958	18684459
chr1	18725168	18725669
chr1	20278577	20279078
chr1	20470116	20470617
chr1	20575088	20575589
chr1	20805903	20806404
chr1	21539786	21540287
chr1	22773209	22773710
chr1	22826408	22826909
chr1	23478830	23479331
chr1	24416034	24416535
chr1	24587138	24587639
chr1	25566504	25567005
chr1	26367190	26367691
chr1	26774508	26775009
chr1	27152570	27153071
chr1	27319799	27320300
chr1	27521386	27521887
chr1	27561327	27561828
chr1	30665195	30665696
chr1	31216011	31216512
chr1	31671629	31672130
chr1	31715813	31716314
chr1	31765738	31766239
chr1	35857796	35858297
chr1	36324027	36324528
chr1	36951296	36951797
chr1	37032943	37033444
chr1	38221287	38221788
chr1	39080632	39081133
chr1	40884106	40884607
chr1	41313147	41313648
chr1	41387043	41387544
chr1	41476827	41477328
chr1	41482974	41483475
chr1	42322464	42322965
chr1	42816089	42816590
chr1	43230124	43230625
chr1	43532091	43532592
chr1	47663044	47663545
chr1	50108664	50109165
chr1	50415749	50416250
chr1	50970833	50971334
chr1	51910586	51911087
chr1	52365237	52365738
chr1	53062659	53063160
chr1	53176709	53177210
chr1	53982396	53982897
chr1	54051759	54052260
chr1	54173466	54173967
chr1	54257420	54257921
chr1	54517754	54518255
chr1	57259427	57259928
chr1	59322756	59323257
chr1	61453599	61454100
chr1	62784549	62785050
chr1	63009356	63009857
chr1	65994259	65994760
chr1	67748645	67749146
chr1	67750003	67750504
chr1	67759987	67760488
chr1	68127880	68128381
chr1	68228746	68229247
chr1	68975497	68975998
chr1	76330942	76331443
chr1	77642825	77643326
chr1	77683930	77684431
chr1	85343315	85343816
chr1	86503363	86503864
chr1	90045890	90046391
chr1	90114470	90114971
chr1	92783790	92784291
chr1	94593176	94593677
chr1	95408448	95408949
chr1	97796668	97797169
chr1	103110388	103110889
chr1	105793522	105794023
chr1	108716822	108717323
chr1	109229099	109229600
chr1	109281417	109281918
chr1	109892715	109893216
chr1	110300642	110301143
chr1	111852135	111852636
chr1	112620155	112620656
chr1	112706204	112706705
chr1	115676573	115677074
chr1	116167506	116168007
chr1	116617744	116618245
chr1	116807721	116808222
chr1	145232744	145233245
chr1	145997007	145997508
chr1	146019240	146019741
chr1	147171247	147171748
chr1	147539743	147540244
chr1	147645351	147645852
chr1	149849141	149849642
chr1	150150409	150150910
chr1	154748962	154749463
chr1	154849869	154850370
chr1	155687838	155688339
chr1	156405528	156406029
chr1	156416376	156416877
chr1	156438889	156439390
chr1	156439696	156440197
chr1	156647392	156647893
chr1	157369803	157370304
chr1	158065528	158066029
chr1	159943203	159943704
chr1	160401927	160402428
chr1	160418943	160419444
chr1	161605774	161606275
chr1	162360479	162360980
chr1	164417218	164417719
chr1	166948260	166948761
chr1	168674125	168674626
chr1	169484212	169484713
chr1	172357720	172358221
chr1	173123229	173123730
chr1	175000692	175001193
chr1	175314191	175314692
chr1	175866742	175867243
chr1	177646873	177647374
chr1	178651192	178651693
chr1	180542822	180543323
chr1	181178473	181178974
chr1	181742455	181742956
chr1	182698043	182698544
chr1	182699211	182699712
chr1	182707014	182707515
chr1	183279091	183279592
chr1	183609310	183609811
chr1	184037898	184038399
chr1	184388863	184389364
chr1	184404616	184405117
chr1	184755397	184755898
chr1	184881839	184882340
chr1	185681007	185681508
chr1	186179202	186179703
chr1	187443878	187444379
chr1	190140582	190141083
chr1	190480163	190480664
chr1	193060794	193061295
chr1	193794085	193794586
chr1	197200145	197200646
chr1	198332462	198332963
chr1	200331044	200331545
chr1	201053975	201054476
chr1	201385208	201385709
chr1	201421457	201421958
chr1	202146983	202147484
chr1	203476393	203476894
chr1	204073707	204074208
chr1	204492238	204492739
chr1	204712064	204712565
chr1	205284474	205284975
chr1	205319489	205319990
chr1	205505058	205505559
chr1	208643972	208644473
chr1	208787015	208787516
chr1	210535463	210535964
chr1	212637324	212637825
chr1	212700245	212700746
chr1	214003953	214004454
chr1	217137486	217137987
chr1	217333852	217334353
chr1	219528638	219529139
chr1	219555242	219555743
chr1	220221573	220222074
chr1	220487506	220488007
chr1	220747338	220747839
chr1	220881204	220881705
chr1	221118954	221119455
chr1	223704700	223705201
chr1	225462243	225462744
chr1	228406057	228406558
chr1	230150670	230151171
chr1	230425391	230425892
chr1	230691721	230692222
chr1	233242582	233243083
chr1	234500211	234500712
chr1	234559696	234560197
chr1	235632792	235633293
chr1	236686753	236687254
chr1	244096618	244097119
chr1	245763954	245764455
chr1	246647048	246647549
chr1	247647820	247648321
chr2	1965675	1966176
chr2	2016617	2017118
chr2	2520370	2520871
chr2	3405839	3406340
chr2	5983849	5984350
chr2	8261886	8262387
chr2	8574750	8575251
chr2	9262849	9263350
chr2	10204656	10205157
chr2	10286389	10286890
chr2	12718598	12719099
chr2	14561535	14562036
chr2	18599617	18600118
chr2	19356590	19357091
chr2	20380614	20381115
chr2	21095118	21095619
chr2	21395307	21395808
chr2	23037747	23038248
chr2	23529900	23530401
chr2	25055570	25056071
chr2	26711672	26712173
chr2	26891225	26891726
chr2	28321394	28321895
chr2	29228127	29228628
chr2	29802278	29802779
chr2	31055468	31055969
chr2	33030063	33030564
chr2	33131760	33132261
chr2	33139885	33140386
chr2	36597276	36597777
chr2	39107078	39107579
chr2	43113145	43113646
chr2	43898867	43899368
chr2	43995506	43996007
chr2	44954103	44954604
chr2	45432343	45432844
chr2	45797305	45797806
chr2	46968027	46968528
chr2	47003873	47004374
chr2	47008084	47008585
chr2	47174092	47174593
chr2	47346604	47347105
chr2	48397229	48397730
chr2	54088597	54089098
chr2	54569913	54570414
chr2	54667360	54667861
chr2	57760442	57760943
chr2	57878515	57879016
chr2	58928918	58929419
chr2	62485881	62486382
chr2	64523448	64523949
chr2	64617516	64618017
chr2	64622260	64622761
chr2	64839754	64840255
chr2	64990232	64990733
chr2	68812135	68812636
chr2	71618670	71619171
chr2	72145816	72146317
chr2	75198813	75199314
chr2	83823167	83823668
chr2	85255376	85255877
chr2	85814649	85815150
chr2	86293469	86293970
chr2	86764670	86765171
chr2	98461563	98462064
chr2	99615302	99615803
chr2	99960646	99961147
chr2	100422246	100422747
chr2	102618857	102619358
chr2	104051640	104052141
chr2	104052211	104052712
chr2	105362497	105362998
chr2	105811531	105812032
chr2	108922063	108922564
chr2	109436940	109437441
chr2	109446221	109446722
chr2	109638585	109639086
chr2	109644162	109644663
chr2	112644434	112644935
chr2	113283807	113284308
chr2	114461090	114461591
chr2	114729029	114729530
chr2	118088640	118089141
chr2	120742163	120742664
chr2	120892522	120893023
chr2	121887939	121888440
chr2	123380409	123380910
chr2	126835815	126836316
chr2	128366644	128367145
chr2	130353983	130354484
chr2	131493803	131494304
chr2	132671283	132671784
chr2	133241488	133241989
chr2	134727324	134727825
chr2	139528941	139529442
chr2	143110794	143111295
chr2	144521722	144522223
chr2	145601202	145601703
chr2	147351632	147352133
chr2	147554036	147554537
chr2	148999244	148999745
chr2	150859879	150860380
chr2	157644718	157645219
chr2	163735040	163735541
chr2	164538190	164538691
chr2	164831602	164832103
chr2	165401243	165401744
chr2	167317239	167317740
chr2	168759134	168759635
chr2	168814853	168815354
chr2	170178169	170178670
chr2	170354502	170355003
chr2	174014565	174015066
chr2	174283359	174283860
chr2	174342457	174342958
chr2	174495534	174496035
chr2	176108673	176109174
chr2	176653820	176654321
chr2	178860489	178860990
chr2	184154348	184154849
chr2	187499896	187500397
chr2	189178616	189179117
chr2	189661819	189662320
chr2	192007834	192008335
chr2	194552207	194552708
chr2	196107942	196108443
chr2	197496859	197497360
chr2	197516413	197516914
chr2	199455559	199456060
chr2	199932385	199932886
chr2	203664759	203665260
chr2	205685434	205685935
chr2	207289151	207289652
chr2	216613065	216613566
chr2	218000115	218000616
chr2	218605302	218605803
chr2	219530734	219531235
chr2	220104948	220105449
chr2	220127852	220128353
chr2	221124055	221124556
chr2	221483029	221483530
chr2	221567223	221567724
chr2	222058763	222059264
chr2	222225999	222226500
chr2	223618231	223618732
chr2	224984225	224984726
chr2	229696105	229696606
chr2	229919866	229920367
chr2	232444319	232444820
chr2	234334737	234335238
chr2	234491023	234491524
chr2	234793331	234793832
chr2	236396836	236397337
chr2	238924861	238925362
chr2	239209792	239210293
chr2	240146567	240147068
chr2	240198015	240198516
chr2	240340459	240340960
chr2	240351993	240352494
chr2	240462591	240463092
chr3	2099773	2100274
chr3	9769083	9769584
chr3	10345466	10345967
chr3	10570419	10570920
chr3	11379873	11380374
chr3	14403163	14403664
chr3	15948329	15948830
chr3	16511968	16512469
chr3	16516129	16516630
chr3	17740431	17740932
chr3	18282527	18283028
chr3	23471296	23471797
chr3	24829843	24830344
chr3	25428542	25429043
chr3	25468875	25469376
chr3	27713912	27714413
chr3	28576798	28577299
chr3	30607070	30607571
chr3	33811222	33811723
chr3	37703735	37704236
chr3	42160006	42160507
chr3	44939478	44939979
chr3	45462857	45463358
chr3	47572996	47573497
chr3	49020272	49020773
chr3	49841081	49841582
chr3	50337861	50338362
chr3	52852577	52853078
chr3	55482167	55482668
chr3	57078208	57078709
chr3	57756795	57757296
chr3	58260020	58260521
chr3	62364678	62365179
chr3	62805784	62806285
chr3	63343248	63343749
chr3	63344448	63344949
chr3	64267879	64268380
chr3	64399109	64399610
chr3	64443902	64444403
chr3	64599824	64600325
chr3	65596185	65596686
chr3	66253963	66254464
chr3	66443520	66444021
chr3	66444045	66444546
chr3	67206028	67206529
chr3	68004030	68004531
chr3	71006765	71007266
chr3	71450918	71451419
chr3	72098220	72098721
chr3	81909687	81910188
chr3	88000828	88001329
chr3	89314354	89314855
chr3	102228965	102229466
chr3	108486511	108487012
chr3	112391109	112391610
chr3	112984442	112984943
chr3	114444106	114444607
chr3	116634553	116635054
chr3	120535327	120535828
chr3	122976803	122977304
chr3	123083687	123084188
chr3	123324726	123325227
chr3	125212832	125213333
chr3	126343270	126343771
chr3	127910911	127911412
chr3	127955056	127955557
chr3	128409406	128409907
chr3	128726440	128726941
chr3	128846339	128846840
chr3	129045527	129046028
chr3	129605984	129606485
chr3	129937985	129938486
chr3	133896169	133896670
chr3	135456107	135456608
chr3	138944773	138945274
chr3	138946649	138947150
chr3	141151361	141151862
chr3	142963949	142964450
chr3	143118817	143119318
chr3	143597723	143598224
chr3	150414198	150414699
chr3	152834346	152834847
chr3	154111518	154112019
chr3	154131281	154131782
chr3	154131856	154132357
chr3	154250261	154250762
chr3	155702632	155703133
chr3	157500363	157500864
chr3	159008377	159008878
chr3	160757389	160757890
chr3	160801355	160801856
chr3	168531066	168531567
chr3	168554709	168555210
chr3	174023458	174023959
chr3	177824503	177825004
chr3	178848868	178849369
chr3	181252479	181252980
chr3	181610762	181611263
chr3	182143170	182143671
chr3	183115484	183115985
chr3	183447933	183448434
chr3	186102591	186103092
chr3	186413742	186414243
chr3	188217917	188218418
chr3	188979666	188980167
chr3	193041518	193042019
chr3	193461603	193462104
chr3	194573701	194574202
chr3	195839391	195839892
chr3	197912686	197913187
chr4	1116250	1116751
chr4	1776350	1776851
chr4	3174266	3174767
chr4	3243068	3243569
chr4	3477876	3478377
chr4	3489502	3490003
chr4	4985773	4986274
chr4	5033464	5033965
chr4	5399777	5400278
chr4	7513663	7514164
chr4	7655072	7655573
chr4	7905613	7906114
chr4	7909630	7910131
chr4	8044573	8045074
chr4	8070575	8071076
chr4	8267102	8267603
chr4	8437100	8437601
chr4	10918011	10918512
chr4	14864302	14864803
chr4	15468626	15469127
chr4	16070569	16071070
chr4	16899049	16899550
chr4	17576563	17577064
chr4	23829294	23829795
chr4	23866665	23867166
chr4	23992565	23993066
chr4	24743215	24743716
chr4	25891233	25891734
chr4	27861266	27861767
chr4	38035215	38035716
chr4	39639620	39640121
chr4	40849368	40849869
chr4	41120140	41120641
chr4	41398371	41398872
chr4	41428845	41429346
chr4	52246808	52247309
chr4	53920094	53920595
chr4	54001000	54001501
chr4	54675512	54676013
chr4	55397776	55398277
chr4	56909315	56909816
chr4	57877128	57877629
chr4	69760299	69760800
chr4	71692604	71693105
chr4	73446240	73446741
chr4	73982061	73982562
chr4	76584269	76584770
chr4	82528805	82529306
chr4	82731111	82731612
chr4	82784614	82785115
chr4	83283671	83284172
chr4	94701880	94702381
chr4	94758899	94759400
chr4	95202040	95202541
chr4	95213434	95213935
chr4	98262500	98263001
chr4	98481130	98481631
chr4	98568776	98569277
chr4	98655928	98656429
chr4	100022835	100023336
chr4	101928510	101929011
chr4	104966791	104967292
chr4	107366310	107366811
chr4	110988638	110989139
chr4	112896425	112896926
chr4	113951099	113951600
chr4	114180390	114180891
chr4	118969226	118969727
chr4	120331910	120332411
chr4	121484475	121484976
chr4	129094235	129094736
chr4	129614539	129615040
chr4	138182776	138183277
chr4	140254740	140255241
chr4	145483357	145483858
chr4	146179722	146180223
chr4	146916410	146916911
chr4	147991037	147991538
chr4	150148621	150149122
chr4	151359448	151359949
chr4	151690799	151691300
chr4	152410135	152410636
chr4	152983135	152983636
chr4	153169832	153170333
chr4	153205591	153206092
chr4	153249872	153250373
chr4	153325521	153326022
chr4	153451999	153452500
chr4	153538977	153539478
chr4	156568440	156568941
chr4	158782647	158783148
chr4	159284234	159284735
chr4	160848834	160849335
chr4	162115393	162115894
chr4	163988912	163989413
chr4	165327848	165328349
chr4	165335310	165335811
chr4	172721601	172722102
chr4	175745241	175745742
chr4	175771581	175772082
chr4	179267766	179268267
chr4	181224795	181225296
chr4	182537303	182537804
chr4	183986612	183987113
chr4	184514469	184514970
chr4	185172238	185172739
chr4	186105587	186106088
chr4	186946547	186947048
chr4	187453636	187454137
chr4	189200186	189200687
chr5	672131	672632
chr5	785206	785707
chr5	1499011	1499512
chr5	2112384	2112885
chr5	2753015	2753516
chr5	2754945	2755446
chr5	3310905	3311406
chr5	3843638	3844139
chr5	10866823	10867324
chr5	11464121	11464622
chr5	14204946	14205447
chr5	14284254	14284755
chr5	15850903	15851404
chr5	17004419	17004920
chr5	17401081	17401582
chr5	17415243	17415744
chr5	25448461	25448962
chr5	31481684	31482185
chr5	34474451	34474952
chr5	34597215	34597716
chr5	34791790	34792291
chr5	36242538	36243039
chr5	36571078	36571579
chr5	36602969	36603470
chr5	38071736	38072237
chr5	38643477	38643978
chr5	42691617	42692118
chr5	42950872	42951373
chr5	50958795	50959296
chr5	51731575	51732076
chr5	52786785	52787286
chr5	58708215	58708716
chr5	59328819	59329320
chr5	64451495	64451996
chr5	64507526	64508027
chr5	65262515	65263016
chr5	67773390	67773891
chr5	72209404	72209905
chr5	73126288	73126789
chr5	73454408	73454909
chr5	73496943	73497444
chr5	74257884	74258385
chr5	76482869	76483370
chr5	77972619	77973120
chr5	82537019	82537520
chr5	83889997	83890498
chr5	83927043	83927544
chr5	84113690	84114191
chr5	84564243	84564744
chr5	88670148	88670649
chr5	90561433	90561934
chr5	90680026	90680527
chr5	91670454	91670955
chr5	95101919	95102420
chr5	95956034	95956535
chr5	97117605	97118106
chr5	97297025	97297526
chr5	107253640	107254141
chr5	107402886	107403387
chr5	107937736	107938237
chr5	113047728	113048229
chr5	113082182	113082683
chr5	113090804	113091305
chr5	113275937	113276438
chr5	115471045	115471546
chr5	119288692	119289193
chr5	122846543	122847044
chr5	123423976	123424477
chr5	125273191	125273692
chr5	126043673	126044174
chr5	126349263	126349764
chr5	127491108	127491609
chr5	131263040	131263541
chr5	132103246	132103747
chr5	132410076	132410577
chr5	133802276	133802777
chr5	135184586	135185087
chr5	135570054	135570555
chr5	138492449	138492950
chr5	139104758	139105259
chr5	140925878	140926379
chr5	141050853	141051354
chr5	141514559	141515060
chr5	143657389	143657890
chr5	145072771	145073272
chr5	145855738	145856239
chr5	147435670	147436171
chr5	147446449	147446950
chr5	147553779	147554280
chr5	149962008	149962509
chr5	150150426	150150927
chr5	150506483	150506984
chr5	151082155	151082656
chr5	155952599	155953100
chr5	159209722	159210223
chr5	160788202	160788703
chr5	163505969	163506470
chr5	167264310	167264811
chr5	168316411	168316912
chr5	168580037	168580538
chr5	171311166	171311667
chr5	171450820	171451321
chr5	171524457	171524958
chr5	171643324	171643825
chr5	173888513	173889014
chr5	175471526	175472027
chr5	177369614	177370115
chr5	179679046	179679547
chr5	179801769	179802270
chr6	1489928	1490429
chr6	1526355	1526856
chr6	2998275	2998776
chr6	3285009	3285510
chr6	3978173	3978674
chr6	3987061	3987562
chr6	4281777	4282278
chr6	4545470	4545971
chr6	4941046	4941547
chr6	6723725	6724226
chr6	6772754	6773255
chr6	6901207	6901708
chr6	6918503	6919004
chr6	10410044	10410545
chr6	11552367	11552868
chr6	15300258	15300759
chr6	15405096	15405597
chr6	16244812	16245313
chr6	16700169	16700670
chr6	19663974	19664475
chr6	24052526	24053027
chr6	24071916	24072417
chr6	24631258	24631759
chr6	25279826	25280327
chr6	25991710	25992211
chr6	26594684	26595185
chr6	27810431	27810932
chr6	27813546	27814047
chr6	27891771	27892272
chr6	31888667	31889168
chr6	33116702	33117203
chr6	34696127	34696628
chr6	35025254	35025755
chr6	35415607	35416108
chr6	35727124	35727625
chr6	35776407	35776908
chr6	36131676	36132177
chr6	36443386	36443887
chr6	36734959	36735460
chr6	37130725	37131226
chr6	37517011	37517512
chr6	37807589	37808090
chr6	38220007	38220508
chr6	41028423	41028924
chr6	41528038	41528539
chr6	42260830	42261331
chr6	43927225	43927726
chr6	44513216	44513717
chr6	53603388	53603889
chr6	56757990	56758491
chr6	60950144	60950645
chr6	71965342	71965843
chr6	73285626	73286127
chr6	73557601	73558102
chr6	84766387	84766888
chr6	89351882	89352383
chr6	89951447	89951948
chr6	90169323	90169824
chr6	91653959	91654460
chr6	96795355	96795856
chr6	97439958	97440459
chr6	98547459	98547960
chr6	98825818	98826319
chr6	99331518	99332019
chr6	106972312	106972813
chr6	107602276	107602777
chr6	108135406	108135907
chr6	108295379	108295880
chr6	110055344	110055845
chr6	111775103	111775604
chr6	112622245	112622746
chr6	113823841	113824342
chr6	115766709	115767210
chr6	117264535	117265036
chr6	117447853	117448354
chr6	117902217	117902718
chr6	135939186	135939687
chr6	137432492	137432993
chr6	138510779	138511280
chr6	141359861	141360362
chr6	142898796	142899297
chr6	143334130	143334631
chr6	143973526	143974027
chr6	145347545	145348046
chr6	148294036	148294537
chr6	150276321	150276822
chr6	151239438	151239939
chr6	152982443	152982944
chr6	156658081	156658582
chr6	157095982	157096483
chr6	157814708	157815209
chr6	163398162	163398663
chr6	163491078	163491579
chr6	163578480	163578981
chr6	164253335	164253836
chr6	164929007	164929508
chr6	165230177	165230678
chr6	169499781	169500282
chr6	170451293	170451794
chr7	460348	460849
chr7	520298	520799
chr7	1056062	1056563
chr7	2757718	2758219
chr7	2860440	2860941
chr7	4651266	4651767
chr7	4738972	4739473
chr7	4957826	4958327
chr7	5240810	5241311
chr7	5491167	5491668
chr7	7773806	7774307
chr7	8217393	8217894
chr7	9505433	9505934
chr7	14480145	14480646
chr7	14836538	14837039
chr7	17939032	17939533
chr7	19107330	19107831
chr7	20078814	20079315
chr7	21366701	21367202
chr7	22083359	22083860
chr7	22588564	22589065
chr7	22853487	22853988
chr7	23474832	23475333
chr7	24991247	24991748
chr7	27883950	27884451
chr7	28025875	28026376
chr7	28551186	28551687
chr7	28725201	28725702
chr7	28730077	28730578
chr7	29277004	29277505
chr7	29968964	29969465
chr7	30285719	30286220
chr7	30559426	30559927
chr7	32490784	32491285
chr7	33905643	33906144
chr7	35980468	35980969
chr7	38107353	38107854
chr7	39464907	39465408
chr7	42125173	42125674
chr7	42138609	42139110
chr7	42154548	42155049
chr7	42226635	42227136
chr7	43882311	43882812
chr7	44561945	44562446
chr7	45582785	45583286
chr7	47836477	47836978
chr7	50721859	50722360
chr7	51223355	51223856
chr7	51732844	51733345
chr7	55105922	55106423
chr7	55433157	55433658
chr7	68185604	68186105
chr7	69710978	69711479
chr7	74466283	74466784
chr7	75575787	75576288
chr7	80918412	80918913
chr7	81956496	81956997
chr7	87330273	87330774
chr7	94632221	94632722
chr7	96786330	96786831
chr7	96992187	96992688
chr7	96993134	96993635
chr7	97373636	97374137
chr7	97916316	97916817
chr7	98297573	98298074
chr7	100435644	100436145
chr7	100879511	100880012
chr7	101494513	101495014
chr7	105015450	105015951
chr7	107879282	107879783
chr7	112451237	112451738
chr7	115008339	115008840
chr7	117216390	117216891
chr7	121877067	121877568
chr7	126792626	126793127
chr7	127582399	127582900
chr7	127948807	127949308
chr7	129785676	129786177
chr7	132614652	132615153
chr7	133940077	133940578
chr7	134105666	134106167
chr7	135170023	135170524
chr7	140899769	140900270
chr7	141416511	141417012
chr7	143904428	143904929
chr7	148885032	148885533
chr7	154323082	154323583
chr7	154927458	154927959
chr7	155466824	155467325
chr7	158051573	158052074
chr7	159144111	159144612
chr8	805513	806014
chr8	1923339	1923840
chr8	1957974	1958475
chr8	3159453	3159954
chr8	5399856	5400357
chr8	8743846	8744347
chr8	8846119	8846620
chr8	11077481	11077982
chr8	11598841	11599342
chr8	12942553	12943054
chr8	15238113	15238614
chr8	18083294	18083795
chr8	18602459	18602960
chr8	18609712	18610213
chr8	18717706	18718207
chr8	19603182	19603683
chr8	22044321	22044822
chr8	22422500	22423001
chr8	22566281	22566782
chr8	22973737	22974238
chr8	25615687	25616188
chr8	27378799	27379300
chr8	28191699	28192200
chr8	28348839	28349340
chr8	30157948	30158449
chr8	31087426	31087927
chr8	33597567	33598068
chr8	37736766	37737267
chr8	37825885	37826386
chr8	38627199	38627700
chr8	41270912	41271413
chr8	41622015	41622516
chr8	41896674	41897175
chr8	48555529	48556030
chr8	50134508	50135009
chr8	50645694	50646195
chr8	52197180	52197681
chr8	58864542	58865043
chr8	60056269	60056770
chr8	60776251	60776752
chr8	60909499	60910000
chr8	61037602	61038103
chr8	61712071	61712572
chr8	62828544	62829045
chr8	66513773	66514274
chr8	66713793	66714294
chr8	69871669	69872170
chr8	70369215	70369716
chr8	71845335	71845836
chr8	72278253	72278754
chr8	73090297	73090798
chr8	77782431	77782932
chr8	79817578	79818079
chr8	79952896	79953397
chr8	80872416	80872917
chr8	81038120	81038621
chr8	81780439	81780940
chr8	85290003	85290504
chr8	85465168	85465669
chr8	87832601	87833102
chr8	87916022	87916523
chr8	90670152	90670653
chr8	95669033	95669534
chr8	96157736	96158237
chr8	96578481	96578982
chr8	97563126	97563627
chr8	98940294	98940795
chr8	98973802	98974303
chr8	100415049	100415550
chr8	101097624	101098125
chr8	103357089	103357590
chr8	103501029	103501530
chr8	104466846	104467347
chr8	108460903	108461404
chr8	109767971	109768472
chr8	111797161	111797662
chr8	113435598	113436099
chr8	115419388	115419889
chr8	115648657	115649158
chr8	115649646	115650147
chr8	115666300	115666801
chr8	116464536	116465037
chr8	116656915	116657416
chr8	118278074	118278575
chr8	118621344	118621845
chr8	121640355	121640856
chr8	124422305	124422806
chr8	125120429	125120930
chr8	126833210	126833711
chr8	127987721	127988222
chr8	129707979	129708480
chr8	130109492	130109993
chr8	130527714	130528215
chr8	130948670	130949171
chr8	132651386	132651887
chr8	133285479	133285980
chr8	135035740	135036241
chr8	136588746	136589247
chr8	138582298	138582799
chr8	138672270	138672771
chr8	140590330	140590831
chr8	140976344	140976845
chr8	141648821	141649322
chr8	143384218	143384719
chr8	144259084	144259585
chr8	144313598	144314099
chr8	144646319	144646820
chr8	145019931	145020432
chr9	2159795	2160296
chr9	2843333	2843834
chr9	3180903	3181404
chr9	7393724	7394225
chr9	12166486	12166987
chr9	13427497	13427998
chr9	14301438	14301939
chr9	14345412	14345913
chr9	16040438	16040939
chr9	16310694	16311195
chr9	17906391	17906892
chr9	18361685	18362186
chr9	20603484	20603985
chr9	21965461	21965962
chr9	26723412	26723913
chr9	27527701	27528202
chr9	32524425	32524926
chr9	33738034	33738535
chr9	34341882	34342383
chr9	34498007	34498508
chr9	35825953	35826454
chr9	36873243	36873744
chr9	38672332	38672833
chr9	68540744	68541245
chr9	68984772	68985273
chr9	69193063	69193564
chr9	76724478	76724979
chr9	76756164	76756665
chr9	78543740	78544241
chr9	78778692	78779193
chr9	81456298	81456799
chr9	84936971	84937472
chr9	89678580	89679081
chr9	90870968	90871469
chr9	91949527	91950028
chr9	93869135	93869636
chr9	94002482	94002983
chr9	95772314	95772815
chr9	96022734	96023235
chr9	96515056	96515557
chr9	106284233	106284734
chr9	109868171	109868672
chr9	113541048	113541549
chr9	114108435	114108936
chr9	118595724	118596225
chr9	119854918	119855419
chr9	123449962	123450463
chr9	123468405	123468906
chr9	124298858	124299359
chr9	125959915	125960416
chr9	125966560	125967061
chr9	126366491	126366992
chr9	129698301	129698802
chr9	130199361	130199862
chr9	130872929	130873430
chr9	131867407	131867908
chr9	131926309	131926810
chr9	132162654	132163155
chr9	132479251	132479752
chr9	133179857	133180358
chr9	133245396	133245897
chr9	133811450	133811951
chr9	134251768	134252269
chr9	134366735	134367236
chr9	134676269	134676770
chr9	134717877	134718378
chr9	135886351	135886852
chr9	136300050	136300551
chr9	136495080	136495581
chr9	136600411	136600912
chr9	136713099	136713600
chr9	137764266	137764767
chr10	609835	610336
chr10	680149	680650
chr10	3570197	3570698
chr10	7871950	7872451
chr10	10844856	10845357
chr10	11121064	11121565
chr10	12196352	12196853
chr10	12359208	12359709
chr10	13272146	13272647
chr10	13684312	13684813
chr10	15260677	15261178
chr10	16641644	16642145
chr10	17169716	17170217
chr10	21194430	21194931
chr10	21924579	21925080
chr10	23807623	23808124
chr10	24455383	24455884
chr10	24503546	24504047
chr10	24720938	24721439
chr10	24848230	24848731
chr10	24871355	24871856
chr10	26211558	26212059
chr10	30437197	30437698
chr10	34184298	34184799
chr10	35396578	35397079
chr10	35465480	35465981
chr10	35641538	35642039
chr10	42926754	42927255
chr10	43044255	43044756
chr10	43120870	43121371
chr10	47299999	47300500
chr10	48934757	48935258
chr10	58335414	58335915
chr10	59125407	59125908
chr10	59873117	59873618
chr10	60238182	60238683
chr10	61621526	61622027
chr10	61942841	61943342
chr10	63083813	63084314
chr10	63267644	63268145
chr10	68231988	68232489
chr10	70051767	70052268
chr10	70169690	70170191
chr10	70459383	70459884
chr10	70479180	70479681
chr10	70917504	70918005
chr10	72275306	72275807
chr10	74867147	74867648
chr10	75016337	75016838
chr10	75541919	75542420
chr10	76149919	76150420
chr10	76150494	76150995
chr10	76779140	76779641
chr10	78140084	78140585
chr10	78763503	78764004
chr10	78794998	78795499
chr10	78855743	78856244
chr10	78914214	78914715
chr10	79193781	79194282
chr10	79206373	79206874
chr10	79206920	79207421
chr10	80222557	80223058
chr10	80702688	80703189
chr10	83991988	83992489
chr10	84588966	84589467
chr10	86795296	86795797
chr10	86899021	86899522
chr10	87214633	87215134
chr10	89001720	89002221
chr10	89392964	89393465
chr10	91340853	91341354
chr10	92688879	92689380
chr10	93087806	93088307
chr10	93990329	93990830
chr10	95535767	95536268
chr10	99535982	99536483
chr10	100009164	100009665
chr10	100729377	100729878
chr10	101080900	101081401
chr10	101224654	101225155
chr10	101236605	101237106
chr10	101288159	101288660
chr10	101322656	101323157
chr10	101832145	101832646
chr10	101993800	101994301
chr10	103584531	103585032
chr10	105193335	105193836
chr10	105952097	105952598
chr10	106537676	106538177
chr10	107426232	107426733
chr10	111209102	111209603
chr10	111837594	111838095
chr10	112956555	112957056
chr10	117734862	117735363
chr10	120949588	120950089
chr10	122462099	122462600
chr10	122782820	122783321
chr10	124087543	124088044
chr10	124149538	124150039
chr10	124670829	124671330
chr10	125081752	125082253
chr10	127973861	127974362
chr10	128031072	128031573
chr10	129042976	129043477
chr10	129892740	129893241
chr10	130181757	130182258
chr10	132627724	132628225
chr10	132700346	132700847
chr10	132879494	132879995
chr10	133161283	133161784
chr11	568913	569414
chr11	720710	721211
chr11	1436586	1437087
chr11	1717711	1718212
chr11	1921660	1922161
chr11	2092922	2093423
chr11	2139217	2139718
chr11	2194842	2195343
chr11	8111662	8112163
chr11	8594480	8594981
chr11	11189489	11189990
chr11	15307658	15308159
chr11	16897300	16897801
chr11	17720664	17721165
chr11	17978602	17979103
chr11	17991720	17992221
chr11	18330526	18331027
chr11	18542175	18542676
chr11	19226737	19227238
chr11	19756201	19756702
chr11	20161149	20161650
chr11	20474035	20474536
chr11	22920869	22921370
chr11	26286383	26286884
chr11	29334147	29334648
chr11	30594537	30595038
chr11	32299105	32299606
chr11	34792785	34793286
chr11	35800941	35801442
chr11	36156099	36156600
chr11	38835780	38836281
chr11	44652904	44653405
chr11	44760029	44760530
chr11	44777535	44778036
chr11	44813544	44814045
chr11	45048782	45049283
chr11	45100259	45100760
chr11	46370117	46370618
chr11	47467217	47467718
chr11	48091622	48092123
chr11	56885140	56885641
chr11	57393973	57394474
chr11	57425952	57426453
chr11	59107535	59108036
chr11	59141845	59142346
chr11	60951955	60952456
chr11	61688587	61689088
chr11	62419527	62420028
chr11	64096807	64097308
chr11	64218976	64219477
chr11	64285978	64286479
chr11	64893162	64893663
chr11	66388961	66389462
chr11	66728673	66729174
chr11	67081375	67081876
chr11	67401123	67401624
chr11	68330020	68330521
chr11	70333156	70333657
chr11	71651931	71652432
chr11	72225093	72225594
chr11	72630529	72631030
chr11	73982148	73982649
chr11	74453385	74453886
chr11	75191287	75191788
chr11	75615026	75615527
chr11	75638148	75638649
chr11	76798331	76798832
chr11	82899113	82899614
chr11	82899717	82900218
chr11	85967310	85967811
chr11	88231831	88232332
chr11	88860354	88860855
chr11	93477217	93477718
chr11	102228634	102229135
chr11	103768630	103769131
chr11	106786127	106786628
chr11	107713025	107713526
chr11	109697157	109697658
chr11	110525914	110526415
chr11	111512860	111513361
chr11	111977649	111978150
chr11	112784575	112785076
chr11	112837365	112837866
chr11	112965656	112966157
chr11	114243826	114244327
chr11	115284656	115285157
chr11	115502207	115502708
chr11	115623029	115623530
chr11	115989833	115990334
chr11	117794030	117794531
chr11	118531535	118532036
chr11	118656481	118656982
chr11	119092595	119093096
chr11	119708420	119708921
chr11	120546399	120546900
chr11	120710727	120711228
chr11	120929548	120930049
chr11	121625740	121626241
chr11	122102363	122102864
chr11	122307536	122308037
chr11	122310855	122311356
chr11	122883250	122883751
chr11	124173916	124174417
chr11	128720835	128721336
chr11	130830127	130830628
chr11	130897620	130898121
chr11	132200388	132200889
chr11	133951858	133952359
chr12	442186	442687
chr12	607647	608148
chr12	661864	662365
chr12	988747	989248
chr12	2283885	2284386
chr12	2395367	2395868
chr12	4045701	4046202
chr12	4118017	4118518
chr12	4133941	4134442
chr12	4148388	4148889
chr12	4305390	4305891
chr12	4978720	4979221
chr12	5768569	5769070
chr12	6180587	6181088
chr12	6926490	6926991
chr12	10153906	10154407
chr12	12241398	12241899
chr12	12890699	12891200
chr12	16167813	16168314
chr12	16562461	16562962
chr12	23084605	23085106
chr12	25690257	25690758
chr12	27643939	27644440
chr12	28898112	28898613
chr12	29709453	29709954
chr12	30696299	30696800
chr12	39905064	39905565
chr12	40105178	40105679
chr12	47736758	47737259
chr12	48198773	48199274
chr12	49232215	49232716
chr12	49340356	49340857
chr12	50257179	50257680
chr12	50597348	50597849
chr12	50734624	50735125
chr12	51351802	51352303
chr12	52339837	52340338
chr12	52442646	52443147
chr12	52522353	52522854
chr12	52691069	52691570
chr12	53974417	53974918
chr12	54390058	54390559
chr12	56021820	56022321
chr12	57189962	57190463
chr12	62933544	62934045
chr12	64992757	64993258
chr12	65863893	65864394
chr12	65895577	65896078
chr12	67415418	67415919
chr12	67442324	67442825
chr12	69684278	69684779
chr12	75955327	75955828
chr12	77592851	77593352
chr12	78593878	78594379
chr12	86435049	86435550
chr12	89947086	89947587
chr12	91743548	91744049
chr12	93612760	93613261
chr12	93990998	93991499
chr12	94535058	94535559
chr12	94726822	94727323
chr12	94980487	94980988
chr12	96224144	96224645
chr12	98502666	98503167
chr12	102756460	102756961
chr12	104656842	104657343
chr12	104790488	104790989
chr12	105348871	105349372
chr12	105561827	105562328
chr12	107109870	107110371
chr12	108751743	108752244
chr12	109759044	109759545
chr12	110279563	110280064
chr12	110742064	110742565
chr12	111209743	111210244
chr12	113066770	113067271
chr12	117052613	117053114
chr12	118404857	118405358
chr12	121576932	121577433
chr12	122203404	122203905
chr12	122949963	122950464
chr12	123071845	123072346
chr12	124464003	124464504
chr12	124862848	124863349
chr12	125070059	125070560
chr12	128543423	128543924
chr12	130650102	130650603
chr12	130787899	130788400
chr12	131929692	131930193
chr13	19602430	19602931
chr13	22653823	22654324
chr13	23941139	23941640
chr13	23969525	23970026
chr13	24683831	24684332
chr13	24746503	24747004
chr13	29943294	29943795
chr13	30285972	30286473
chr13	32165793	32166294
chr13	32381530	32382031
chr13	32804652	32805153
chr13	33931383	33931884
chr13	34620850	34621351
chr13	35713301	35713802
chr13	36453484	36453985
chr13	36712705	36713206
chr13	37000771	37001272
chr13	39768095	39768596
chr13	39781259	39781760
chr13	41128414	41128915
chr13	42990495	42990996
chr13	43315525	43316026
chr13	43787572	43788073
chr13	44854465	44854966
chr13	48318327	48318828
chr13	50071414	50071915
chr13	50144078	50144579
chr13	50993890	50994391
chr13	52158764	52159265
chr13	53068701	53069202
chr13	54029863	54030364
chr13	59111777	59112278
chr13	61413472	61413973
chr13	66835067	66835568
chr13	71727432	71727933
chr13	77994568	77995069
chr13	78601336	78601837
chr13	93283190	93283691
chr13	97372788	97373289
chr13	99062503	99063004
chr13	99958932	99959433
chr13	101185123	101185624
chr13	104651681	104652182
chr13	106349025	106349526
chr13	109724581	109725082
chr13	109729441	109729942
chr13	111559599	111560100
chr13	112203220	112203721
chr13	112249433	112249934
chr13	113209910	113210411
chr14	21852011	21852512
chr14	24013869	24014370
chr14	24327850	24328351
chr14	28782056	28782557
chr14	29391246	29391747
chr14	30869729	30870230
chr14	31081927	31082428
chr14	31969433	31969934
chr14	32331159	32331660
chr14	33006230	33006731
chr14	36515409	36515910
chr14	37172532	37173033
chr14	41604581	41605082
chr14	47040397	47040898
chr14	49194024	49194525
chr14	49946054	49946555
chr14	50116985	50117486
chr14	51041925	51042426
chr14	53963211	53963712
chr14	54166212	54166713
chr14	56003225	56003726
chr14	56116410	56116911
chr14	56150001	56150502
chr14	56224693	56225194
chr14	56887381	56887882
chr14	59321037	59321538
chr14	61286123	61286624
chr14	61607476	61607977
chr14	62006021	62006522
chr14	63174625	63175126
chr14	64501642	64502143
chr14	65255421	65255922
chr14	66442109	66442610
chr14	67577726	67578227
chr14	68483515	68484016
chr14	69964051	69964552
chr14	72184155	72184656
chr14	73757827	73758328
chr14	74240463	74240964
chr14	74241288	74241789
chr14	74599825	74600326
chr14	74647860	74648361
chr14	74953497	74953998
chr14	75440949	75441450
chr14	75972984	75973485
chr14	77042127	77042628
chr14	77140390	77140891
chr14	77832244	77832745
chr14	80387464	80387965
chr14	82808619	82809120
chr14	85761907	85762408
chr14	87207782	87208283
chr14	88257886	88258387
chr14	88324504	88325005
chr14	89371212	89371713
chr14	90625035	90625536
chr14	91061132	91061633
chr14	92122692	92123193
chr14	92955212	92955713
chr14	94694478	94694979
chr14	94768555	94769056
chr14	96364012	96364513
chr14	97410811	97411312
chr14	99200088	99200589
chr14	99225520	99226021
chr14	99357580	99358081
chr14	99545810	99546311
chr14	100486351	100486852
chr14	100546095	100546596
chr14	100822135	100822636
chr14	100842717	100843218
chr14	102078491	102078992
chr14	102849369	102849870
chr14	103900982	103901483
chr14	104378777	104379278
chr14	104558207	104558708
chr14	104698548	104699049
chr14	105185525	105186026
chr15	25710050	25710551
chr15	27182426	27182927
chr15	27358691	27359192
chr15	27361353	27361854
chr15	27792729	27793230
chr15	29227024	29227525
chr15	29789804	29790305
chr15	30902912	30903413
chr15	31345090	31345591
chr15	31352182	31352683
chr15	38129658	38130159
chr15	39085072	39085573
chr15	39934554	39935055
chr15	40063445	40063946
chr15	40893243	40893744
chr15	41115031	41115532
chr15	41881496	41881997
chr15	43516059	43516560
chr15	43878404	43878905
chr15	45116875	45117376
chr15	49621464	49621965
chr15	49645346	49645847
chr15	51758633	51759134
chr15	55742170	55742671
chr15	55989363	55989864
chr15	56917694	56918195
chr15	58227687	58228188
chr15	59994951	59995452
chr15	61226731	61227232
chr15	61499440	61499941
chr15	63202772	63203273
chr15	63204311	63204812
chr15	63998862	63999363
chr15	66066349	66066850
chr15	68274544	68275045
chr15	68576206	68576707
chr15	68651027	68651528
chr15	68671807	68672308
chr15	69094611	69095112
chr15	69128864	69129365
chr15	69535178	69535679
chr15	69573571	69574072
chr15	69726761	69727262
chr15	69794076	69794577
chr15	70034596	70035097
chr15	70448085	70448586
chr15	70943312	70943813
chr15	73923682	73924183
chr15	74048269	74048770
chr15	75577158	75577659
chr15	77026597	77027098
chr15	77577821	77578322
chr15	77877487	77877988
chr15	79849747	79850248
chr15	81047938	81048439
chr15	82040882	82041383
chr15	89495565	89496066
chr15	89513352	89513853
chr15	89673013	89673514
chr15	90002932	90003433
chr15	90265908	90266409
chr15	90717501	90718002
chr15	90844710	90845211
chr15	95286096	95286597
chr15	96165883	96166384
chr15	98753743	98754244
chr15	99994736	99995237
chr16	483452	483953
chr16	629327	629828
chr16	675401	675902
chr16	899234	899735
chr16	1342921	1343422
chr16	2531024	2531525
chr16	3458304	3458805
chr16	4313823	4314324
chr16	4350668	4351169
chr16	4373433	4373934
chr16	7426090	7426591
chr16	8714192	8714693
chr16	8885588	8886089
chr16	9820773	9821274
chr16	11094298	11094799
chr16	11104694	11105195
chr16	11164430	11164931
chr16	11525477	11525978
chr16	12092312	12092813
chr16	12398371	12398872
chr16	13594747	13595248
chr16	17106046	17106547
chr16	17294283	17294784
chr16	17307725	17308226
chr16	17313660	17314161
chr16	17850158	17850659
chr16	18544609	18545110
chr16	19882930	19883431
chr16	21519568	21520069
chr16	21583970	21584471
chr16	22008518	22009019
chr16	22424043	22424544
chr16	22670469	22670970
chr16	24730191	24730692
chr16	30570604	30571105
chr16	30876017	30876518
chr16	31092978	31093479
chr16	46913273	46913774
chr16	47047595	47048096
chr16	49566494	49566995
chr16	49780227	49780728
chr16	50386667	50387168
chr16	52621557	52622058
chr16	54446535	54447036
chr16	54927828	54928329
chr16	54932842	54933343
chr16	56643312	56643813
chr16	56849662	56850163
chr16	57046761	57047262
chr16	57260390	57260891
chr16	57478928	57479429
chr16	58106943	58107444
chr16	58107606	58108107
chr16	58124207	58124708
chr16	58464564	58465065
chr16	61083464	61083965
chr16	62034434	62034935
chr16	65075283	65075784
chr16	66926963	66927464
chr16	67278399	67278900
chr16	67883665	67884166
chr16	68237974	68238475
chr16	68370064	68370565
chr16	69849037	69849538
chr16	70660658	70661159
chr16	70677686	70678187
chr16	70737316	70737817
chr16	71426001	71426502
chr16	74743245	74743746
chr16	76277057	76277558
chr16	77898792	77899293
chr16	78183821	78184322
chr16	78763734	78764235
chr16	79172058	79172559
chr16	79767806	79768307
chr16	81443838	81444339
chr16	81618570	81619071
chr16	81710499	81711000
chr16	82294846	82295347
chr16	83969278	83969779
chr16	84055358	84055859
chr16	84368379	84368880
chr16	84594618	84595119
chr16	85321818	85322319
chr16	85550527	85551028
chr16	85551218	85551719
chr16	85643225	85643726
chr16	86032367	86032868
chr16	87634300	87634801
chr16	89172130	89172631
chr16	89322716	89323217
chr16	89362261	89362762
chr17	804289	804790
chr17	1992463	1992964
chr17	2041121	2041622
chr17	2051649	2052150
chr17	2594647	2595148
chr17	3896445	3896946
chr17	5592354	5592855
chr17	5951021	5951522
chr17	7023556	7024057
chr17	7856579	7857080
chr17	9116846	9117347
chr17	10123879	10124380
chr17	15231832	15232333
chr17	17503512	17504013
chr17	18224346	18224847
chr17	19748322	19748823
chr17	20646609	20647110
chr17	21040569	21041070
chr17	21075955	21076456
chr17	21283755	21284256
chr17	27380933	27381434
chr17	27996114	27996615
chr17	28763660	28764161
chr17	28950972	28951473
chr17	29588517	29589018
chr17	29616463	29616964
chr17	30449461	30449962
chr17	31096041	31096542
chr17	31533524	31534025
chr17	31559673	31560174
chr17	31878223	31878724
chr17	33235114	33235615
chr17	33291421	33291922
chr17	34598244	34598745
chr17	34741906	34742407
chr17	35141448	35141949
chr17	36938250	36938751
chr17	38337971	38338472
chr17	38511208	38511709
chr17	39598651	39599152
chr17	40422905	40423406
chr17	40436837	40437338
chr17	40547234	40547735
chr17	41251204	41251705
chr17	41464692	41465193
chr17	42288211	42288712
chr17	42675856	42676357
chr17	42683651	42684152
chr17	43163512	43164013
chr17	43169517	43170018
chr17	43359400	43359901
chr17	43411718	43412219
chr17	43696303	43696804
chr17	44557856	44558357
chr17	45429309	45429810
chr17	46765374	46765875
chr17	47423538	47424039
chr17	48457173	48457674
chr17	48719112	48719613
chr17	49260303	49260804
chr17	50559825	50560326
chr17	50757021	50757522
chr17	53736889	53737390
chr17	55699353	55699854
chr17	56913236	56913737
chr17	57033253	57033754
chr17	57133385	57133886
chr17	57409346	57409847
chr17	57481846	57482347
chr17	57532038	57532539
chr17	57548333	57548834
chr17	57552927	57553428
chr17	57577854	57578355
chr17	58965157	58965658
chr17	59707852	59708353
chr17	60443853	60444354
chr17	65293513	65294014
chr17	67386934	67387435
chr17	67615699	67616200
chr17	71743271	71743772
chr17	71827317	71827818
chr17	72502858	72503359
chr17	72530478	72530979
chr17	73474209	73474710
chr17	73533774	73534275
chr17	74212167	74212668
chr17	74431221	74431722
chr17	74751491	74751992
chr17	78873942	78874443
chr17	79934738	79935239
chr17	80826871	80827372
chr17	80832307	80832808
chr17	80839971	80840472
chr17	80861747	80862248
chr17	81069061	81069562
chr17	81255374	81255875
chr17	81317228	81317729
chr17	81372404	81372905
chr17	81399786	81400287
chr17	81524464	81524965
chr17	82697833	82698334
chr18	2303657	2304158
chr18	4077681	4078182
chr18	4125025	4125526
chr18	6880900	6881401
chr18	8176083	8176584
chr18	8766925	8767426
chr18	9766123	9766624
chr18	12287644	12288145
chr18	12408486	12408987
chr18	25075293	25075794
chr18	25111679	25112180
chr18	27182853	27183354
chr18	36462358	36462859
chr18	41817051	41817552
chr18	44682763	44683264
chr18	44743364	44743865
chr18	44756221	44756722
chr18	45103847	45104348
chr18	46497073	46497574
chr18	46668090	46668591
chr18	47287568	47288069
chr18	47754483	47754984
chr18	47983822	47984323
chr18	48059132	48059633
chr18	48340757	48341258
chr18	49520608	49521109
chr18	49668718	49669219
chr18	50992406	50992907
chr18	52897698	52898199
chr18	52903784	52904285
chr18	54959228	54959729
chr18	55343477	55343978
chr18	55353804	55354305
chr18	55477454	55477955
chr18	58103791	58104292
chr18	58121248	58121749
chr18	58140516	58141017
chr18	59040602	59041103
chr18	62720007	62720508
chr18	67455882	67456383
chr18	72808551	72809052
chr18	74128047	74128548
chr18	74316819	74317320
chr18	75783492	75783993
chr18	76770680	76771181
chr18	78583833	78584334
chr18	78704708	78705209
chr18	79393172	79393673
chr18	79399301	79399802
chr18	79429333	79429834
chr18	79458457	79458958
chr19	549963	550464
chr19	1206688	1207189
chr19	1261632	1262133
chr19	1284588	1285089
chr19	1591526	1592027
chr19	2391194	2391695
chr19	3047659	3048160
chr19	3699088	3699589
chr19	4598694	4599195
chr19	4970775	4971276
chr19	5336065	5336566
chr19	6242554	6243055
chr19	6534304	6534805
chr19	6733071	6733572
chr19	7398637	7399138
chr19	8307221	8307722
chr19	10655766	10656267
chr19	10887544	10888045
chr19	12332600	12333101
chr19	12835190	12835691
chr19	13029836	13030337
chr19	13057049	13057550
chr19	13070205	13070706
chr19	15197815	15198316
chr19	15451983	15452484
chr19	17236725	17237226
chr19	17864324	17864825
chr19	17931770	17932271
chr19	18644321	18644822
chr19	19037009	19037510
chr19	19587712	19588213
chr19	23686328	23686829
chr19	29245301	29245802
chr19	29384392	29384893
chr19	30073163	30073664
chr19	31337995	31338496
chr19	31351498	31351999
chr19	32471048	32471549
chr19	32809242	32809743
chr19	35744503	35745004
chr19	36488752	36489253
chr19	38095636	38096137
chr19	38410642	38411143
chr19	38712770	38713271
chr19	40864189	40864690
chr19	41794936	41795437
chr19	41860715	41861216
chr19	41928132	41928633
chr19	42269247	42269748
chr19	43753986	43754487
chr19	44808137	44808638
chr19	45152876	45153377
chr19	45402289	45402790
chr19	46638999	46639500
chr19	46898796	46899297
chr19	47241855	47242356
chr19	47788691	47789192
chr19	47819861	47820362
chr19	48493321	48493822
chr19	48628837	48629338
chr19	51703297	51703798
chr19	52528005	52528506
chr19	52748264	52748765
chr19	53055311	53055812
chr19	54137875	54138376
chr19	55116099	55116600
chr19	55116993	55117494
chr19	56120612	56121113
chr19	56983165	56983666
chr20	834031	834532
chr20	1935541	1936042
chr20	2752684	2753185
chr20	2946806	2947307
chr20	3684495	3684996
chr20	3751178	3751679
chr20	4064482	4064983
chr20	4821579	4822080
chr20	5374302	5374803
chr20	5657048	5657549
chr20	6003137	6003638
chr20	9573365	9573866
chr20	11272326	11272827
chr20	11351730	11352231
chr20	11935208	11935709
chr20	16744047	16744548
chr20	17794299	17794800
chr20	23668375	23668876
chr20	32109868	32110369
chr20	32518403	32518904
chr20	36855974	36856475
chr20	37658391	37658892
chr20	37694220	37694721
chr20	37992907	37993408
chr20	39961843	39962344
chr20	40323268	40323769
chr20	41223030	41223531
chr20	41392896	41393397
chr20	46332345	46332846
chr20	47125472	47125973
chr20	47950815	47951316
chr20	48374290	48374791
chr20	48735385	48735886
chr20	49365817	49366318
chr20	50112307	50112808
chr20	50430308	50430809
chr20	51768809	51769310
chr20	53088725	53089226
chr20	54524414	54524915
chr20	57049262	57049763
chr20	57309741	57310242
chr20	57495114	57495615
chr20	57573149	57573650
chr20	58129603	58130104
chr20	58824675	58825176
chr20	59495857	59496358
chr20	59782985	59783486
chr20	59944725	59945226
chr20	61712565	61713066
chr20	61743943	61744444
chr20	61874633	61875134
chr20	61924082	61924583
chr20	62293225	62293726
chr20	62741010	62741511
chr20	62814075	62814576
chr20	63011820	63012321
chr20	63182351	63182852
chr20	63554496	63554997
chr20	63832124	63832625
chr20	63911092	63911593
chr21	31098458	31098959
chr21	31255210	31255711
chr21	33019749	33020250
chr21	33028755	33029256
chr21	34737542	34738043
chr21	36125469	36125970
chr21	36655214	36655715
chr21	37039402	37039903
chr21	42294475	42294976
chr21	42747669	42748170
chr21	44874567	44875068
chr21	45724516	45725017
chr21	45880372	45880873
chr22	20992732	20993233
chr22	23181066	23181567
chr22	24894894	24895395
chr22	24977419	24977920
chr22	25119877	25120378
chr22	26082730	26083231
chr22	27482427	27482928
chr22	27671545	27672046
chr22	28001971	28002472
chr22	28410368	28410869
chr22	29481591	29482092
chr22	32987297	32987798
chr22	33210062	33210563
chr22	33270613	33271114
chr22	35930862	35931363
chr22	36201745	36202246
chr22	36254720	36255221
chr22	36750024	36750525
chr22	37062982	37063483
chr22	37343183	37343684
chr22	37407232	37407733
chr22	37545077	37545578
chr22	37987014	37987515
chr22	38787754	38788255
chr22	39332464	39332965
chr22	39630302	39630803
chr22	40679331	40679832
chr22	41094038	41094539
chr22	41523737	41524238
chr22	44382160	44382661
chr22	45241416	45241917
chr22	47395359	47395860
chr22	50733578	50734079
chrX	2812389	2812890
chrX	3345179	3345680
chrX	7941642	7942143
chrX	9353077	9353578
chrX	11346223	11346724
chrX	12975529	12976030
chrX	13569921	13570422
chrX	14027046	14027547
chrX	17415392	17415893
chrX	19017227	19017728
chrX	19886798	19887299
chrX	24024603	24025104
chrX	24663582	24664083
chrX	28321214	28321715
chrX	30561038	30561539
chrX	31837418	31837919
chrX	38219922	38220423
chrX	39904692	39905193
chrX	43701413	43701914
chrX	44152289	44152790
chrX	46758431	46758932
chrX	50579935	50580436
chrX	51332004	51332505
chrX	53004000	53004501
chrX	53320313	53320814
chrX	53321703	53322204
chrX	65703936	65704437
chrX	67568131	67568632
chrX	69289165	69289666
chrX	69362788	69363289
chrX	74546753	74547254
chrX	74923857	74924358
chrX	76972286	76972787
chrX	83469516	83470017
chrX	83510278	83510779
chrX	96027352	96027853
chrX	97039452	97039953
chrX	103220982	103221483
chrX	107629446	107629947
chrX	108178030	108178531
chrX	109281368	109281869
chrX	110745312	110745813
chrX	110794500	110795001
chrX	126837249	126837750
chrX	130902181	130902682
chrX	131068058	131068559
chrX	134172037	134172538
chrX	147846781	147847282
chrX	148861421	148861922
chrX	150710240	150710741
chrX	150952711	150953212
chrX	151176967	151177468
chrX	152641142	152641643
chrX	153816830	153817331
chrX	153973277	153973778
chrX	154750751	154751252
chrX	155027692	155028193
chr1	2585529	2586030
chr1	3142396	3142897
chr1	3441861	3442362
chr1	6084025	6084526
chr1	8318436	8318937
chr1	8372462	8372963
chr1	8818220	8818721
chr1	10267855	10268356
chr1	11413247	11413748
chr1	11680251	11680752
chr1	11705532	11706033
chr1	11761899	11762400
chr1	11842112	11842613
chr1	11939011	11939512
chr1	13830539	13831040
chr1	14606576	14607077
chr1	14968458	14968959
chr1	15371288	15371789
chr1	15385706	15386207
chr1	15573275	15573776
chr1	16145585	16146086
chr1	16350945	16351446
chr1	16624220	16624721
chr1	16890706	16891207
chr1	17010625	17011126
chr1	17564894	17565395
chr1	17765351	17765852
chr1	18661588	18662089
chr1	19710993	19711494
chr1	21511888	21512389
chr1	21939770	21940271
chr1	22684934	22685435
chr1	22835069	22835570
chr1	25579867	25580368
chr1	27318582	27319083
chr1	27568960	27569461
chr1	27572248	27572749
chr1	28815390	28815891
chr1	30088947	30089448
chr1	31122681	31123182
chr1	31627367	31627868
chr1	31923850	31924351
chr1	31985160	31985661
chr1	32031905	32032406
chr1	32871560	32872061
chr1	32894448	32894949
chr1	32925668	32926169
chr1	32933374	32933875
chr1	33257239	33257740
chr1	36084673	36085174
chr1	36824144	36824645
chr1	36834940	36835441
chr1	37765461	37765962
chr1	38477070	38477571
chr1	39271864	39272365
chr1	39408042	39408543
chr1	41431671	41432172
chr1	41823377	41823878
chr1	41916055	41916556
chr1	42172831	42173332
chr1	44035896	44036397
chr1	44223081	44223582
chr1	44242470	44242971
chr1	45147239	45147740
chr1	45622537	45623038
chr1	46224925	46225426
chr1	46554484	46554985
chr1	47388723	47389224
chr1	50110154	50110655
chr1	53091838	53092339
chr1	53219586	53220087
chr1	53281032	53281533
chr1	53533714	53534215
chr1	53738442	53738943
chr1	54238438	54238939
chr1	54273742	54274243
chr1	54325948	54326449
chr1	54681300	54681801
chr1	55215969	55216470
chr1	55869000	55869501
chr1	56573368	56573869
chr1	57270974	57271475
chr1	57850421	57850922
chr1	58420651	58421152
chr1	58875408	58875909
chr1	60280145	60280646
chr1	61190151	61190652
chr1	62732227	62732728
chr1	63702988	63703489
chr1	64540080	64540581
chr1	65979095	65979596
chr1	66923838	66924339
chr1	67724860	67725361
chr1	67959705	67960206
chr1	75131325	75131826
chr1	77035302	77035803
chr1	77900638	77901139
chr1	78620188	78620689
chr1	81296509	81297010
chr1	84698124	84698625
chr1	85463260	85463761
chr1	87225799	87226300
chr1	91345313	91345814
chr1	92372106	92372607
chr1	93021528	93022029
chr1	94048436	94048937
chr1	95388030	95388531
chr1	101511166	101511667
chr1	107058526	107059027
chr1	109040513	109041014
chr1	111992293	111992794
chr1	112878223	112878724
chr1	113389314	113389815
chr1	114123291	114123792
chr1	114149219	114149720
chr1	115073542	115074043
chr1	115337582	115338083
chr1	116377489	116377990
chr1	116417877	116418378
chr1	116666044	116666545
chr1	117803211	117803712
chr1	119007786	119008287
chr1	119647151	119647652
chr1	143905487	143905988
chr1	145955399	145955900
chr1	146007191	146007692
chr1	150148775	150149276
chr1	150282679	150283180
chr1	151832450	151832951
chr1	154502399	154502900
chr1	154727446	154727947
chr1	154768631	154769132
chr1	154941977	154942478
chr1	154953481	154953982
chr1	155002579	155003080
chr1	155081255	155081756
chr1	155081992	155082493
chr1	155870596	155871097
chr1	156416952	156417453
chr1	156876174	156876675
chr1	157691271	157691772
chr1	160216071	160216572
chr1	162144718	162145219
chr1	163054286	163054787
chr1	164713380	164713881
chr1	166869738	166870239
chr1	168613031	168613532
chr1	170662069	170662570
chr1	172359593	172360094
chr1	174017114	174017615
chr1	179021771	179022272
chr1	181136015	181136516
chr1	181481886	181482387
chr1	181578223	181578724
chr1	181604822	181605323
chr1	182388847	182389348
chr1	182616832	182617333
chr1	183234704	183235205
chr1	192477574	192478075
chr1	193495762	193496263
chr1	193658261	193658762
chr1	200990252	200990753
chr1	201450957	201451458
chr1	201678677	201679178
chr1	202107752	202108253
chr1	202642545	202643046
chr1	202809743	202810244
chr1	203676438	203676939
chr1	204407972	204408473
chr1	205026154	205026655
chr1	208045597	208046098
chr1	208130022	208130523
chr1	208250619	208251120
chr1	208600513	208601014
chr1	208627986	208628487
chr1	212500778	212501279
chr1	212857223	212857724
chr1	216679028	216679529
chr1	216722270	216722771
chr1	217029510	217030011
chr1	220045454	220045955
chr1	220526237	220526738
chr1	220721249	220721750
chr1	221637655	221638156
chr1	223772115	223772616
chr1	225887483	225887984
chr1	225914917	225915418
chr1	225940990	225941491
chr1	226054458	226054959
chr1	226945507	226946008
chr1	227735743	227736244
chr1	227776221	227776722
chr1	227913654	227914155
chr1	228902851	228903352
chr1	230068282	230068783
chr1	230692586	230693087
chr1	231395318	231395819
chr1	231419713	231420214
chr1	232029336	232029837
chr1	232569937	232570438
chr1	233234675	233235176
chr1	234534757	234535258
chr1	236206513	236207014
chr1	236888835	236889336
chr1	241848293	241848794
chr1	243470992	243471493
chr1	243474939	243475440
chr1	244046983	244047484
chr1	248907076	248907577
chr2	46968	47469
chr2	1157513	1158014
chr2	2708584	2709085
chr2	3001523	3002024
chr2	3405233	3405734
chr2	3915098	3915599
chr2	4841147	4841648
chr2	6059883	6060384
chr2	6072651	6073152
chr2	6986733	6987234
chr2	7130140	7130641
chr2	7456752	7457253
chr2	7594184	7594685
chr2	8119684	8120185
chr2	8525460	8525961
chr2	9249478	9249979
chr2	10094142	10094643
chr2	10170503	10171004
chr2	11124411	11124912
chr2	11481925	11482426
chr2	12404183	12404684
chr2	16104816	16105317
chr2	17670965	17671466
chr2	20088748	20089249
chr2	23481280	23481781
chr2	23541765	23542266
chr2	23649786	23650287
chr2	24832970	24833471
chr2	24919054	24919555
chr2	26035061	26035562
chr2	26175884	26176385
chr2	26367583	26368084
chr2	26580685	26581186
chr2	26786195	26786696
chr2	26807771	26808272
chr2	26947041	26947542
chr2	27441804	27442305
chr2	27754067	27754568
chr2	28327091	28327592
chr2	29420997	29421498
chr2	31523743	31524244
chr2	33322075	33322576
chr2	37688944	37689445
chr2	38598128	38598629
chr2	39300258	39300759
chr2	39608392	39608893
chr2	42932214	42932715
chr2	43102237	43102738
chr2	43251075	43251576
chr2	43831620	43832121
chr2	44934010	44934511
chr2	45000518	45001019
chr2	45013087	45013588
chr2	45199765	45200266
chr2	46298482	46298983
chr2	48567667	48568168
chr2	49032052	49032553
chr2	49972779	49973280
chr2	50466621	50467122
chr2	50751715	50752216
chr2	53785285	53785786
chr2	53829717	53830218
chr2	56132060	56132561
chr2	60559825	60560326
chr2	64453009	64453510
chr2	67389267	67389768
chr2	67851979	67852480
chr2	72114566	72115067
chr2	72154288	72154789
chr2	72964852	72965353
chr2	73111515	73112016
chr2	74373035	74373536
chr2	79220989	79221490
chr2	80060667	80061168
chr2	84526536	84527037
chr2	85253872	85254373
chr2	85309853	85310354
chr2	85765172	85765673
chr2	86294665	86295166
chr2	88549655	88550156
chr2	95043317	95043818
chr2	95302227	95302728
chr2	96788265	96788766
chr2	101474546	101475047
chr2	101968389	101968890
chr2	104431765	104432266
chr2	104749873	104750374
chr2	105328903	105329404
chr2	105438789	105439290
chr2	107322394	107322895
chr2	107986170	107986671
chr2	108594091	108594592
chr2	108787137	108787638
chr2	109253826	109254327
chr2	109344386	109344887
chr2	109467590	109468091
chr2	111031801	111032302
chr2	111182001	111182502
chr2	114940540	114941041
chr2	116467221	116467722
chr2	119218716	119219217
chr2	119492046	119492547
chr2	120380019	120380520
chr2	120675469	120675970
chr2	120905152	120905653
chr2	120963884	120964385
chr2	121736219	121736720
chr2	121832714	121833215
chr2	121883063	121883564
chr2	122660548	122661049
chr2	127154969	127155470
chr2	128305000	128305501
chr2	128316386	128316887
chr2	128737288	128737789
chr2	130390728	130391229
chr2	133171290	133171791
chr2	134201660	134202161
chr2	135047237	135047738
chr2	140078593	140079094
chr2	141048862	141049363
chr2	143833245	143833746
chr2	147646961	147647462
chr2	148812390	148812891
chr2	149385603	149386104
chr2	149528372	149528873
chr2	150426365	150426866
chr2	151767316	151767817
chr2	152716764	152717265
chr2	153476705	153477206
chr2	155907097	155907598
chr2	156342793	156343294
chr2	157327454	157327955
chr2	157597354	157597855
chr2	161992587	161993088
chr2	168142838	168143339
chr2	168241569	168242070
chr2	169848910	169849411
chr2	170716192	170716693
chr2	173990059	173990560
chr2	174024523	174025024
chr2	175366678	175367179
chr2	176082922	176083423
chr2	176157568	176158069
chr2	177295357	177295858
chr2	177905981	177906482
chr2	181290976	181291477
chr2	181684062	181684563
chr2	184599820	184600321
chr2	188449445	188449946
chr2	192123815	192124316
chr2	199833533	199834034
chr2	200081149	200081650
chr2	200449143	200449644
chr2	201236291	201236792
chr2	204608242	204608743
chr2	205197609	205198110
chr2	205686067	205686568
chr2	206217901	206218402
chr2	207474790	207475291
chr2	207565652	207566153
chr2	208142214	208142715
chr2	208580666	208581167
chr2	209593838	209594339
chr2	213148548	213149049
chr2	214881765	214882266
chr2	216371266	216371767
chr2	217198491	217198992
chr2	218014103	218014604
chr2	219219288	219219789
chr2	219513422	219513923
chr2	219714966	219715467
chr2	221153223	221153724
chr2	221268522	221269023
chr2	221501443	221501944
chr2	222305926	222306427
chr2	223053544	223054045
chr2	231685832	231686333
chr2	233355017	233355518
chr2	234437828	234438329
chr2	234533552	234534053
chr2	234708536	234709037
chr2	235504693	235505194
chr2	235808076	235808577
chr2	236086691	236087192
chr2	236172477	236172978
chr2	236588048	236588549
chr2	239162058	239162559
chr2	240465473	240465974
chr2	240767217	240767718
chr2	241102995	241103496
chr3	4949679	4950180
chr3	5343352	5343853
chr3	8050774	8051275
chr3	8530231	8530732
chr3	9809082	9809583
chr3	10559758	10560259
chr3	10596632	10597133
chr3	10601817	10602318
chr3	10841101	10841602
chr3	11635482	11635983
chr3	13194346	13194847
chr3	13277390	13277891
chr3	13654392	13654893
chr3	17938262	17938763
chr3	20316237	20316738
chr3	21746402	21746903
chr3	22928433	22928934
chr3	23623807	23624308
chr3	23947288	23947789
chr3	24756400	24756901
chr3	26635954	26636455
chr3	30768677	30769178
chr3	39502271	39502772
chr3	40616323	40616824
chr3	40875601	40876102
chr3	41121002	41121503
chr3	42831179	42831680
chr3	42871758	42872259
chr3	43103034	43103535
chr3	44021928	44022429
chr3	44114062	44114563
chr3	46881341	46881842
chr3	47159310	47159811
chr3	47579515	47580016
chr3	49008184	49008685
chr3	49872717	49873218
chr3	50126254	50126755
chr3	50234678	50235179
chr3	50269462	50269963
chr3	50278826	50279327
chr3	51941281	51941782
chr3	51962646	51963147
chr3	52039269	52039770
chr3	52532941	52533442
chr3	53624336	53624837
chr3	57692193	57692694
chr3	58306922	58307423
chr3	58575074	58575575
chr3	59607577	59608078
chr3	63511374	63511875
chr3	63913168	63913669
chr3	64306672	64307173
chr3	64441385	64441886
chr3	64684622	64685123
chr3	65412593	65413094
chr3	66496269	66496770
chr3	68056505	68057006
chr3	69408806	69409307
chr3	69433751	69434252
chr3	70230964	70231465
chr3	70951186	70951687
chr3	71229933	71230434
chr3	71243136	71243637
chr3	71586508	71587009
chr3	82001407	82001908
chr3	82002946	82003447
chr3	96814941	96815442
chr3	97763856	97764357
chr3	107524364	107524865
chr3	109354953	109355454
chr3	110067645	110068146
chr3	111072901	111073402
chr3	111712759	111713260
chr3	112032325	112032826
chr3	112304525	112305026
chr3	114697380	114697881
chr3	115099034	115099535
chr3	116299605	116300106
chr3	116300173	116300674
chr3	119098559	119099060
chr3	120567991	120568492
chr3	122929986	122930487
chr3	122944737	122945238
chr3	125148842	125149343
chr3	127043056	127043557
chr3	127426107	127426608
chr3	127566794	127567295
chr3	127696099	127696600
chr3	129316889	129317390
chr3	132418075	132418576
chr3	133277727	133278228
chr3	135271761	135272262
chr3	136197334	136197835
chr3	137110344	137110845
chr3	138359084	138359585
chr3	138849685	138850186
chr3	138938135	138938636
chr3	139228321	139228822
chr3	141039434	141039935
chr3	141075980	141076481
chr3	141104303	141104804
chr3	141227702	141228203
chr3	143113206	143113707
chr3	143699373	143699874
chr3	148077308	148077809
chr3	149128766	149129267
chr3	150229221	150229722
chr3	150421735	150422236
chr3	150602374	150602875
chr3	153848657	153849158
chr3	155737669	155738170
chr3	156017285	156017786
chr3	157110722	157111223
chr3	158272087	158272588
chr3	158329747	158330248
chr3	161069972	161070473
chr3	161222622	161223123
chr3	161408980	161409481
chr3	164900672	164901173
chr3	170492636	170493137
chr3	170636392	170636893
chr3	171402183	171402684
chr3	172673071	172673572
chr3	178851556	178852057
chr3	183184556	183185057
chr3	184569488	184569989
chr3	185760551	185761052
chr3	186112282	186112783
chr3	186241741	186242242
chr3	187669588	187670089
chr3	188050837	188051338
chr3	188185816	188186317
chr3	189309566	189310067
chr3	193554105	193554606
chr3	193793248	193793749
chr3	194250532	194251033
chr3	194857770	194858271
chr3	195153104	195153605
chr3	195543809	195544310
chr4	2085340	2085841
chr4	2141323	2141824
chr4	3791869	3792370
chr4	4696375	4696876
chr4	6032752	6033253
chr4	6050323	6050824
chr4	6526399	6526900
chr4	7326637	7327138
chr4	7627447	7627948
chr4	7861270	7861771
chr4	8144856	8145357
chr4	12647493	12647994
chr4	14863730	14864231
chr4	15232696	15233197
chr4	15434656	15435157
chr4	16171791	16172292
chr4	16264764	16265265
chr4	22690588	22691089
chr4	23893984	23894485
chr4	25088228	25088729
chr4	26238610	26239111
chr4	26490051	26490552
chr4	36213807	36214308
chr4	36255597	36256098
chr4	37389903	37390404
chr4	37674301	37674802
chr4	37907425	37907926
chr4	38985615	38986116
chr4	39062626	39063127
chr4	40788414	40788915
chr4	40811996	40812497
chr4	40888048	40888549
chr4	41154683	41155184
chr4	47269772	47270273
chr4	47462895	47463396
chr4	48315993	48316494
chr4	51853243	51853744
chr4	52839205	52839706
chr4	56085220	56085721
chr4	56575772	56576273
chr4	57184441	57184942
chr4	60200990	60201491
chr4	64889654	64890155
chr4	65667415	65667916
chr4	70838283	70838784
chr4	76471082	76471583
chr4	77931871	77932372
chr4	78938437	78938938
chr4	79089198	79089699
chr4	80265785	80266286
chr4	80365827	80366328
chr4	81631713	81632214
chr4	82748181	82748682
chr4	85842016	85842517
chr4	86959847	86960348
chr4	87035846	87036347
chr4	87073765	87074266
chr4	87465680	87466181
chr4	87852954	87853455
chr4	90315033	90315534
chr4	95318422	95318923
chr4	95548115	95548616
chr4	97770238	97770739
chr4	98577919	98578420
chr4	108742245	108742746
chr4	109804093	109804594
chr4	111066832	111067333
chr4	111330732	111331233
chr4	112889640	112890141
chr4	113404736	113405237
chr4	118927871	118928372
chr4	122000789	122001290
chr4	122045460	122045961
chr4	127666443	127666944
chr4	133320511	133321012
chr4	138839524	138840025
chr4	139783987	139784488
chr4	139824557	139825058
chr4	140012544	140013045
chr4	143183553	143184054
chr4	143400075	143400576
chr4	143699913	143700414
chr4	144645041	144645542
chr4	147015202	147015703
chr4	147056903	147057404
chr4	150206527	150207028
chr4	150600763	150601264
chr4	150874145	150874646
chr4	153452501	153453002
chr4	153486648	153487149
chr4	153791490	153791991
chr4	154018588	154019089
chr4	156946768	156947269
chr4	163850548	163851049
chr4	168831119	168831620
chr4	169234418	169234919
chr4	173527312	173527813
chr4	176066857	176067358
chr4	177374917	177375418
chr4	180960633	180961134
chr4	182194047	182194548
chr4	182752173	182752674
chr4	183958761	183959262
chr4	184448794	184449295
chr4	186038123	186038624
chr4	186321812	186322313
chr4	186487528	186488029
chr4	186844171	186844672
chr4	187464711	187465212
chr4	188459243	188459744
chr4	189502874	189503375
chr5	912519	913020
chr5	956832	957333
chr5	1874837	1875338
chr5	7336707	7337208
chr5	7398809	7399310
chr5	9518916	9519417
chr5	14184067	14184568
chr5	14295629	14296130
chr5	14665872	14666373
chr5	17192427	17192928
chr5	17225137	17225638
chr5	32241606	32242107
chr5	34625285	34625786
chr5	36239925	36240426
chr5	37834210	37834711
chr5	42949216	42949717
chr5	43287344	43287845
chr5	43302132	43302633
chr5	44942429	44942930
chr5	45454055	45454556
chr5	51389361	51389862
chr5	56163807	56164308
chr5	59367723	59368224
chr5	61623313	61623814
chr5	61809289	61809790
chr5	62144360	62144861
chr5	63963040	63963541
chr5	64167322	64167823
chr5	66717644	66718145
chr5	67004814	67005315
chr5	67042108	67042609
chr5	69369963	69370464
chr5	73083040	73083541
chr5	73267730	73268231
chr5	77088332	77088833
chr5	77987248	77987749
chr5	78750234	78750735
chr5	79146294	79146795
chr5	81778405	81778906
chr5	87867194	87867695
chr5	88438001	88438502
chr5	90705817	90706318
chr5	90782833	90783334
chr5	91865867	91866368
chr5	93088502	93089003
chr5	93596232	93596733
chr5	93756260	93756761
chr5	96969197	96969698
chr5	98641464	98641965
chr5	102910790	102911291
chr5	107484074	107484575
chr5	108409608	108410109
chr5	108521789	108522290
chr5	111072717	111073218
chr5	111779817	111780318
chr5	113111604	113112105
chr5	113204369	113204870
chr5	113693139	113693640
chr5	114415735	114416236
chr5	119315338	119315839
chr5	123752374	123752875
chr5	124719043	124719544
chr5	124978634	124979135
chr5	126875427	126875928
chr5	126917884	126918385
chr5	128870062	128870563
chr5	130425368	130425869
chr5	132000944	132001445
chr5	132009566	132010067
chr5	132228200	132228701
chr5	132753574	132754075
chr5	132820773	132821274
chr5	134123118	134123619
chr5	138991022	138991523
chr5	139670578	139671079
chr5	141866032	141866533
chr5	144520224	144520725
chr5	146756599	146757100
chr5	147160863	147161364
chr5	150125197	150125698
chr5	150904104	150904605
chr5	151319265	151319766
chr5	154049489	154049990
chr5	154478086	154478587
chr5	158553411	158553912
chr5	160760083	160760584
chr5	161847442	161847943
chr5	166074915	166075416
chr5	168163890	168164391
chr5	168305256	168305757
chr5	170439711	170440212
chr5	170533336	170533837
chr5	172426025	172426526
chr5	173038986	173039487
chr5	173228629	173229130
chr5	173310355	173310856
chr5	173770921	173771422
chr5	173872224	173872725
chr5	174110149	174110650
chr5	174120568	174121069
chr5	175797370	175797871
chr5	176134356	176134857
chr5	177402339	177402840
chr5	179768638	179769139
chr5	180143905	180144406
chr5	180323493	180323994
chr5	180353906	180354407
chr6	1885671	1886172
chr6	2875270	2875771
chr6	3398142	3398643
chr6	4312916	4313417
chr6	5174705	5175206
chr6	5672515	5673016
chr6	5724328	5724829
chr6	5968798	5969299
chr6	6725063	6725564
chr6	7141456	7141957
chr6	7992169	7992670
chr6	8579311	8579812
chr6	9059296	9059797
chr6	9086118	9086619
chr6	10725646	10726147
chr6	11021602	11022103
chr6	13239705	13240206
chr6	15244486	15244987
chr6	15247656	15248157
chr6	15504124	15504625
chr6	16764515	16765016
chr6	16982560	16983061
chr6	18962471	18962972
chr6	19369780	19370281
chr6	19718882	19719383
chr6	20866859	20867360
chr6	24666185	24666686
chr6	24719214	24719715
chr6	25302648	25303149
chr6	25890369	25890870
chr6	26175347	26175848
chr6	26225868	26226369
chr6	26458296	26458797
chr6	26553856	26554357
chr6	27139833	27140334
chr6	29942920	29943421
chr6	30719276	30719777
chr6	31819302	31819803
chr6	32096373	32096874
chr6	33299811	33300312
chr6	33957862	33958363
chr6	34535410	34535911
chr6	34656232	34656733
chr6	36358103	36358604
chr6	36441375	36441876
chr6	36474594	36475095
chr6	36761178	36761679
chr6	37101915	37102416
chr6	37282589	37283090
chr6	37783063	37783564
chr6	40290899	40291400
chr6	40882250	40882751
chr6	42709744	42710245
chr6	42745220	42745721
chr6	43097045	43097546
chr6	52010696	52011197
chr6	54286064	54286565
chr6	64330844	64331345
chr6	82144856	82145357
chr6	82680902	82681403
chr6	83417829	83418330
chr6	84768624	84769125
chr6	85015542	85016043
chr6	87731861	87732362
chr6	88870667	88871168
chr6	89008234	89008735
chr6	89565369	89565870
chr6	90076791	90077292
chr6	90098498	90098999
chr6	90284280	90284781
chr6	91511926	91512427
chr6	97405305	97405806
chr6	97459966	97460467
chr6	97805539	97806040
chr6	98366356	98366857
chr6	100479398	100479899
chr6	100514542	100515043
chr6	104528012	104528513
chr6	105902497	105902998
chr6	107116921	107117422
chr6	107292836	107293337
chr6	108160094	108160595
chr6	108873420	108873921
chr6	108877330	108877831
chr6	109526956	109527457
chr6	111210208	111210709
chr6	111382481	111382982
chr6	113309491	113309992
chr6	114282231	114282732
chr6	114762058	114762559
chr6	116268495	116268996
chr6	116531929	116532430
chr6	117975960	117976461
chr6	118307542	118308043
chr6	122622404	122622905
chr6	129609085	129609586
chr6	133961745	133962246
chr6	134097092	134097593
chr6	138652792	138653293
chr6	138793966	138794467
chr6	139150784	139151285
chr6	139577891	139578392
chr6	139598227	139598728
chr6	143744886	143745387
chr6	144582963	144583464
chr6	144645898	144646399
chr6	148509188	148509689
chr6	150116187	150116688
chr6	150775347	150775848
chr6	152428077	152428578
chr6	154010537	154011038
chr6	154492037	154492538
chr6	154511319	154511820
chr6	154909648	154910149
chr6	155449007	155449508
chr6	158070616	158071117
chr6	158077609	158078110
chr6	158445689	158446190
chr6	158662889	158663390
chr6	159692150	159692651
chr6	160421809	160422310
chr6	161793035	161793536
chr6	162726924	162727425
chr6	162854715	162855216
chr6	163086312	163086813
chr6	163709643	163710144
chr6	164152440	164152941
chr6	164926660	164927161
chr6	165484193	165484694
chr6	165819443	165819944
chr6	165890023	165890524
chr6	166668183	166668684
chr6	167350249	167350750
chr6	167711180	167711681
chr6	167761508	167762009
chr6	167795226	167795727
chr6	169428520	169429021
chr6	170227530	170228031
chr6	170450707	170451208
chr6	170464810	170465311
chr6	170480062	170480563
chr7	353694	354195
chr7	438040	438541
chr7	786341	786842
chr7	867620	868121
chr7	1749660	1750161
chr7	2121392	2121893
chr7	2658091	2658592
chr7	2662147	2662648
chr7	2666222	2666723
chr7	3912263	3912764
chr7	4006025	4006526
chr7	4079936	4080437
chr7	4191050	4191551
chr7	4669369	4669870
chr7	5144268	5144769
chr7	5687845	5688346
chr7	8209877	8210378
chr7	9175834	9176335
chr7	15685859	15686360
chr7	18387191	18387692
chr7	25308058	25308559
chr7	27173103	27173604
chr7	28580539	28581040
chr7	28581195	28581696
chr7	28786999	28787500
chr7	28820796	28821297
chr7	30470034	30470535
chr7	30562316	30562817
chr7	30933259	30933760
chr7	37128572	37129073
chr7	38796855	38797356
chr7	39130729	39131230
chr7	39950728	39951229
chr7	41992996	41993497
chr7	42002677	42003178
chr7	42235753	42236254
chr7	42617318	42617819
chr7	44973639	44974140
chr7	45575350	45575851
chr7	45580504	45581005
chr7	47333155	47333656
chr7	48244846	48245347
chr7	50037312	50037813
chr7	50653067	50653568
chr7	51141363	51141864
chr7	55523328	55523829
chr7	56008991	56009492
chr7	65251463	65251964
chr7	66654767	66655268
chr7	68215874	68216375
chr7	68868804	68869305
chr7	71612815	71613316
chr7	73970896	73971397
chr7	74307631	74308132
chr7	74481370	74481871
chr7	75687943	75688444
chr7	75888398	75888899
chr7	75989535	75990036
chr7	86905142	86905643
chr7	87600020	87600521
chr7	91082784	91083285
chr7	92591055	92591556
chr7	95308802	95309303
chr7	101885419	101885920
chr7	105639803	105640304
chr7	105838479	105838980
chr7	106618361	106618862
chr7	108004490	108004991
chr7	108290697	108291198
chr7	108838171	108838672
chr7	111274965	111275466
chr7	111730497	111730998
chr7	111755349	111755850
chr7	111760273	111760774
chr7	112167127	112167628
chr7	120585900	120586401
chr7	123532744	123533245
chr7	124155345	124155846
chr7	127940699	127941200
chr7	128299025	128299526
chr7	128348513	128349014
chr7	128868300	128868801
chr7	129169705	129170206
chr7	130815062	130815563
chr7	131284695	131285196
chr7	132023416	132023917
chr7	132242173	132242674
chr7	132435979	132436480
chr7	133771969	133772470
chr7	134130819	134131320
chr7	137283609	137284110
chr7	137304606	137305107
chr7	137591526	137592027
chr7	137839698	137840199
chr7	137847404	137847905
chr7	139714124	139714625
chr7	139957947	139958448
chr7	141352824	141353325
chr7	149713886	149714387
chr7	149727943	149728444
chr7	149775670	149776171
chr7	149779830	149780331
chr7	149783295	149783796
chr7	151062869	151063370
chr7	151877943	151878444
chr7	154337688	154338189
chr7	156616524	156617025
chr7	157158207	157158708
chr7	157276726	157277227
chr7	157279345	157279846
chr7	157669575	157670076
chr7	157678415	157678916
chr7	158830148	158830649
chr8	487785	488286
chr8	10055260	10055761
chr8	10593497	10593998
chr8	11197397	11197898
chr8	11703863	11704364
chr8	11847420	11847921
chr8	13147052	13147553
chr8	17413837	17414338
chr8	17605693	17606194
chr8	17735850	17736351
chr8	19399829	19400330
chr8	20700428	20700929
chr8	21098958	21099459
chr8	22597798	22598299
chr8	22915882	22916383
chr8	23084082	23084583
chr8	24655129	24655630
chr8	25889303	25889804
chr8	26077571	26078072
chr8	26621162	26621663
chr8	27426095	27426596
chr8	27652359	27652860
chr8	28611718	28612219
chr8	29079028	29079529
chr8	30113265	30113766
chr8	30975214	30975715
chr8	31034509	31035010
chr8	37100396	37100897
chr8	37151182	37151683
chr8	37539160	37539661
chr8	37701570	37702071
chr8	37747520	37748021
chr8	37798581	37799082
chr8	37890322	37890823
chr8	38704627	38705128
chr8	39992603	39993104
chr8	40199552	40200053
chr8	41049330	41049831
chr8	41944045	41944546
chr8	42014675	42015176
chr8	42271568	42272069
chr8	42674008	42674509
chr8	47512371	47512872
chr8	49626795	49627296
chr8	50451309	50451810
chr8	52254298	52254799
chr8	52565142	52565643
chr8	53523698	53524199
chr8	57388891	57389392
chr8	57668288	57668789
chr8	57705730	57706231
chr8	57795294	57795795
chr8	59120153	59120654
chr8	61836763	61837264
chr8	62125641	62126142
chr8	63363190	63363691
chr8	64579864	64580365
chr8	66485986	66486487
chr8	66924358	66924859
chr8	67061506	67062007
chr8	68006489	68006990
chr8	73312367	73312868
chr8	73879216	73879717
chr8	74987480	74987981
chr8	76852854	76853355
chr8	76866635	76867136
chr8	79021876	79022377
chr8	79768968	79769469
chr8	80066425	80066926
chr8	80568661	80569162
chr8	81720472	81720973
chr8	84705641	84706142
chr8	92972425	92972926
chr8	94952021	94952522
chr8	95431416	95431917
chr8	96153599	96154100
chr8	98164540	98165041
chr8	100508907	100509408
chr8	101147835	101148336
chr8	101467610	101468111
chr8	101722124	101722625
chr8	101760927	101761428
chr8	102601352	102601853
chr8	107429036	107429537
chr8	107489630	107490131
chr8	118109498	118109999
chr8	122873649	122874150
chr8	123174044	123174545
chr8	123417482	123417983
chr8	124047983	124048484
chr8	125144276	125144777
chr8	127303558	127304059
chr8	127864155	127864656
chr8	130299947	130300448
chr8	130883321	130883822
chr8	132659562	132660063
chr8	133375443	133375944
chr8	133669304	133669805
chr8	134521879	134522380
chr8	135923153	135923654
chr8	136691487	136691988
chr8	137890818	137891319
chr8	138481296	138481797
chr8	139813893	139814394
chr8	140614601	140615102
chr8	141079528	141080029
chr8	141366931	141367432
chr8	141415150	141415651
chr8	141582962	141583463
chr8	141595811	141596312
chr8	142175877	142176378
chr8	142600856	142601357
chr8	143150447	143150948
chr8	143945850	143946351
chr8	143972381	143972882
chr8	144325709	144326210
chr8	144684948	144685449
chr8	144762355	144762856
chr9	3912823	3913324
chr9	3956188	3956689
chr9	4084021	4084522
chr9	4864101	4864602
chr9	5627231	5627732
chr9	6054477	6054978
chr9	12271440	12271941
chr9	14321655	14322156
chr9	19102040	19102541
chr9	19174170	19174671
chr9	27496150	27496651
chr9	27532798	27533299
chr9	28922892	28923393
chr9	32783362	32783863
chr9	33165565	33166066
chr9	33552170	33552671
chr9	33617482	33617983
chr9	34254109	34254610
chr9	34334893	34335394
chr9	34440922	34441423
chr9	34512194	34512695
chr9	34560702	34561203
chr9	35489012	35489513
chr9	36419704	36420205
chr9	36488307	36488808
chr9	36828461	36828962
chr9	37026275	37026776
chr9	38067365	38067866
chr9	70600307	70600808
chr9	71561279	71561780
chr9	76996633	76997134
chr9	77022928	77023429
chr9	77891546	77892047
chr9	78685513	78686014
chr9	79693769	79694270
chr9	79976980	79977481
chr9	81574339	81574840
chr9	84121807	84122308
chr9	84718456	84718957
chr9	85430640	85431141
chr9	86614751	86615252
chr9	86640089	86640590
chr9	87494856	87495357
chr9	91578446	91578947
chr9	93255079	93255580
chr9	93954914	93955415
chr9	94885059	94885560
chr9	94911159	94911660
chr9	95055362	95055863
chr9	95496669	95497170
chr9	97412664	97413165
chr9	97502059	97502560
chr9	98568461	98568962
chr9	99690392	99690893
chr9	100352082	100352583
chr9	101443432	101443933
chr9	105291881	105292382
chr9	106575929	106576430
chr9	106626789	106627290
chr9	107733481	107733982
chr9	109499628	109500129
chr9	114434712	114435213
chr9	116342088	116342589
chr9	117245175	117245676
chr9	118521965	118522466
chr9	120384238	120384739
chr9	120578354	120578855
chr9	121268798	121269299
chr9	121658206	121658707
chr9	121786830	121787331
chr9	122336287	122336788
chr9	122453060	122453561
chr9	123421548	123422049
chr9	123452442	123452943
chr9	123569216	123569717
chr9	124007564	124008065
chr9	124029992	124030493
chr9	124291069	124291570
chr9	126377412	126377913
chr9	126459005	126459506
chr9	126676809	126677310
chr9	126745796	126746297
chr9	127447620	127448121
chr9	127505765	127506266
chr9	127700804	127701305
chr9	127971061	127971562
chr9	128055983	128056484
chr9	128505341	128505842
chr9	129485424	129485925
chr9	129612589	129613090
chr9	130707276	130707777
chr9	130984051	130984552
chr9	131227092	131227593
chr9	131397040	131397541
chr9	132018794	132019295
chr9	132213587	132214088
chr9	132239935	132240436
chr9	133702898	133703399
chr9	135241659	135242160
chr9	135296934	135297435
chr9	136588479	136588980
chr9	137027017	137027518
chr9	137048709	137049210
chr9	137280756	137281257
chr9	137453176	137453677
chr9	137580545	137581046
chr9	137606023	137606524
chr9	138045030	138045531
chr10	373430	373931
chr10	2744716	2745217
chr10	3192779	3193280
chr10	3432390	3432891
chr10	5583445	5583946
chr10	7318488	7318989
chr10	7339455	7339956
chr10	7413011	7413512
chr10	7605837	7606338
chr10	9897412	9897913
chr10	11063770	11064271
chr10	11230536	11231037
chr10	11279253	11279754
chr10	12405436	12405937
chr10	12845134	12845635
chr10	13161794	13162295
chr10	13685057	13685558
chr10	13708648	13709149
chr10	14009769	14010270
chr10	14329760	14330261
chr10	14823085	14823586
chr10	16779422	16779923
chr10	20274510	20275011
chr10	21808418	21808919
chr10	24239913	24240414
chr10	24953299	24953800
chr10	25017038	25017539
chr10	27239986	27240487
chr10	27701761	27702262
chr10	28254552	28255053
chr10	29083586	29084087
chr10	29590569	29591070
chr10	29841999	29842500
chr10	31097756	31098257
chr10	31262589	31263090
chr10	32002567	32003068
chr10	35464260	35464761
chr10	35495416	35495917
chr10	44234376	44234877
chr10	49410307	49410808
chr10	49592971	49593472
chr10	51367173	51367674
chr10	55897468	55897969
chr10	58414512	58415013
chr10	58576219	58576720
chr10	58743412	58743913
chr10	61062993	61063494
chr10	61702531	61703032
chr10	63573242	63573743
chr10	63712722	63713223
chr10	68252072	68252573
chr10	68848681	68849182
chr10	69093225	69093726
chr10	69855033	69855534
chr10	69896530	69897031
chr10	70512327	70512828
chr10	71256109	71256610
chr10	71532074	71532575
chr10	71757516	71758017
chr10	71963184	71963685
chr10	71976302	71976803
chr10	72247711	72248212
chr10	74033743	74034244
chr10	77159617	77160118
chr10	77849107	77849608
chr10	78290047	78290548
chr10	78421375	78421876
chr10	79105361	79105862
chr10	79239283	79239784
chr10	84194814	84195315
chr10	89250710	89251211
chr10	89351889	89352390
chr10	95246463	95246964
chr10	95388413	95388914
chr10	95457535	95458036
chr10	95458791	95459292
chr10	96446980	96447481
chr10	97058989	97059490
chr10	97425406	97425907
chr10	97916576	97917077
chr10	97974740	97975241
chr10	98046245	98046746
chr10	98519921	98520422
chr10	101225156	101225657
chr10	101934811	101935312
chr10	102116784	102117285
chr10	102449745	102450246
chr10	103636375	103636876
chr10	103908182	103908683
chr10	105181524	105182025
chr10	105328428	105328929
chr10	109923804	109924305
chr10	110502869	110503370
chr10	111078824	111079325
chr10	111731404	111731905
chr10	114163692	114164193
chr10	114404265	114404766
chr10	117162321	117162822
chr10	118046049	118046550
chr10	118594450	118594951
chr10	118844639	118845140
chr10	119257900	119258401
chr10	119349277	119349778
chr10	119543363	119543864
chr10	121481082	121481583
chr10	121580085	121580586
chr10	121594114	121594615
chr10	122143329	122143830
chr10	124328749	124329250
chr10	124385798	124386299
chr10	124642701	124643202
chr10	125153713	125154214
chr10	126569884	126570385
chr10	128124997	128125498
chr10	131438898	131439399
chr10	132132903	132133404
chr10	132230197	132230698
chr10	132862546	132863047
chr10	133067028	133067529
chr10	133520108	133520609
chr11	1399939	1400440
chr11	2185606	2186107
chr11	2190845	2191346
chr11	3512670	3513171
chr11	4065926	4066427
chr11	6350527	6351028
chr11	6610781	6611282
chr11	6623107	6623608
chr11	7480120	7480621
chr11	8329264	8329765
chr11	8658412	8658913
chr11	9280645	9281146
chr11	9461729	9462230
chr11	9569496	9569997
chr11	10650561	10651062
chr11	11979676	11980177
chr11	12224305	12224806
chr11	12287533	12288034
chr11	12677069	12677570
chr11	13970953	13971454
chr11	15453471	15453972
chr11	15826803	15827304
chr11	16812241	16812742
chr11	17720024	17720525
chr11	17846941	17847442
chr11	24435250	24435751
chr11	24527474	24527975
chr11	25860974	25861475
chr11	30774097	30774598
chr11	32043670	32044171
chr11	32071764	32072265
chr11	33467712	33468213
chr11	33861903	33862404
chr11	33868651	33869152
chr11	35919024	35919525
chr11	36105837	36106338
chr11	36215592	36216093
chr11	36478666	36479167
chr11	44112433	44112934
chr11	44567193	44567694
chr11	44602794	44603295
chr11	44781034	44781535
chr11	45159027	45159528
chr11	45751317	45751818
chr11	46001435	46001936
chr11	46414121	46414622
chr11	46418653	46419154
chr11	46593187	46593688
chr11	57645654	57646155
chr11	57764555	57765056
chr11	58561343	58561844
chr11	61745788	61746289
chr11	61752871	61753372
chr11	61890724	61891225
chr11	61972363	61972864
chr11	62411473	62411974
chr11	64917690	64918191
chr11	65183950	65184451
chr11	65523660	65524161
chr11	66346918	66347419
chr11	66639085	66639586
chr11	67081939	67082440
chr11	67468284	67468785
chr11	68145986	68146487
chr11	68904301	68904802
chr11	69000881	69001382
chr11	70734697	70735198
chr11	71152890	71153391
chr11	72885682	72886183
chr11	73214178	73214679
chr11	75240496	75240997
chr11	75432951	75433452
chr11	77530836	77531337
chr11	77994039	77994540
chr11	78810663	78811164
chr11	79045983	79046484
chr11	79273431	79273932
chr11	80593879	80594380
chr11	81641466	81641967
chr11	81853156	81853657
chr11	82701791	82702292
chr11	83282406	83282907
chr11	83347161	83347662
chr11	83364462	83364963
chr11	84655633	84656134
chr11	92227077	92227578
chr11	92683773	92684274
chr11	94131051	94131552
chr11	96393715	96394216
chr11	102612948	102613449
chr11	103055095	103055596
chr11	103789952	103790453
chr11	103800671	103801172
chr11	105863431	105863932
chr11	105899627	105900128
chr11	106311086	106311587
chr11	107593942	107594443
chr11	107664992	107665493
chr11	111733043	111733544
chr11	113193822	113194323
chr11	113387625	113388126
chr11	115965611	115966112
chr11	116579371	116579872
chr11	117711555	117712056
chr11	117720982	117721483
chr11	117870597	117871098
chr11	118565043	118565544
chr11	118660421	118660922
chr11	118902418	118902919
chr11	121229770	121230271
chr11	121672285	121672786
chr11	122158075	122158576
chr11	122358992	122359493
chr11	122977556	122978057
chr11	123562180	123562681
chr11	124746731	124747232
chr11	125429057	125429558
chr11	126134988	126135489
chr11	127061881	127062382
chr11	127624163	127624664
chr11	128942822	128943323
chr11	131375341	131375842
chr11	131375861	131376362
chr11	133549828	133550329
chr12	571283	571784
chr12	1576308	1576809
chr12	2323608	2324109
chr12	2397386	2397887
chr12	2840920	2841421
chr12	3791379	3791880
chr12	4284329	4284830
chr12	5071457	5071958
chr12	6233625	6234126
chr12	6376543	6377044
chr12	8913699	8914200
chr12	11821741	11822242
chr12	12334324	12334825
chr12	12717982	12718483
chr12	13179440	13179941
chr12	15356826	15357327
chr12	16573490	16573991
chr12	16608983	16609484
chr12	19967438	19967939
chr12	23205141	23205642
chr12	25187763	25188264
chr12	26821029	26821530
chr12	32397520	32398021
chr12	32609523	32610024
chr12	41552621	41553122
chr12	47744991	47745492
chr12	47767055	47767556
chr12	47991078	47991579
chr12	48237039	48237540
chr12	48883116	48883617
chr12	49036579	49037080
chr12	49825299	49825800
chr12	49916937	49917438
chr12	50085682	50086183
chr12	50166442	50166943
chr12	50663821	50664322
chr12	50922672	50923173
chr12	52055249	52055750
chr12	52321304	52321805
chr12	53390533	53391034
chr12	53965661	53966162
chr12	55721444	55721945
chr12	57240948	57241449
chr12	57429353	57429854
chr12	57456051	57456552
chr12	57842490	57842991
chr12	65934050	65934551
chr12	66190863	66191364
chr12	66399440	66399941
chr12	72777638	72778139
chr12	75207582	75208083
chr12	76085400	76085901
chr12	78229727	78230228
chr12	87953211	87953712
chr12	92147547	92148048
chr12	96402028	96402529
chr12	100656782	100657283
chr12	100668893	100669394
chr12	104630858	104631359
chr12	104663502	104664003
chr12	104784499	104785000
chr12	105659780	105660281
chr12	106710038	106710539
chr12	107581133	107581634
chr12	107775144	107775645
chr12	108768540	108769041
chr12	109147460	109147961
chr12	109900651	109901152
chr12	111180399	111180900
chr12	111403317	111403818
chr12	111638501	111639002
chr12	113852148	113852649
chr12	116202430	116202931
chr12	116726687	116727188
chr12	117236411	117236912
chr12	118131923	118132424
chr12	118498085	118498586
chr12	120235453	120235954
chr12	120599754	120600255
chr12	120969144	120969645
chr12	121059939	121060440
chr12	121581343	121581844
chr12	123907573	123908074
chr12	124032216	124032717
chr12	124347904	124348405
chr12	124549019	124549520
chr12	126061730	126062231
chr12	128190499	128191000
chr12	128338382	128338883
chr12	129241784	129242285
chr12	130042213	130042714
chr12	130053554	130054055
chr12	132084880	132085381
chr12	132622650	132623151
chr12	133130694	133131195
chr13	20106626	20107127
chr13	20414724	20415225
chr13	20567860	20568361
chr13	20721255	20721756
chr13	22717012	22717513
chr13	24038355	24038856
chr13	24075571	24076072
chr13	24148718	24149219
chr13	25018698	25019199
chr13	25170203	25170704
chr13	25203000	25203501
chr13	25453878	25454379
chr13	26062800	26063301
chr13	27638453	27638954
chr13	29497108	29497609
chr13	29999531	30000032
chr13	30832753	30833254
chr13	31895659	31896160
chr13	32403092	32403593
chr13	34592542	34593043
chr13	34943678	34944179
chr13	36432815	36433316
chr13	36736051	36736552
chr13	40477985	40478486
chr13	41640014	41640515
chr13	42574033	42574534
chr13	42747296	42747797
chr13	50393589	50394090
chr13	51796553	51797054
chr13	54373500	54374001
chr13	57624806	57625307
chr13	59278970	59279471
chr13	62014226	62014727
chr13	67087779	67088280
chr13	70108257	70108758
chr13	72463461	72463962
chr13	73067393	73067894
chr13	77919787	77920288
chr13	88760775	88761276
chr13	96994492	96994993
chr13	100602739	100603240
chr13	100810786	100811287
chr13	105281743	105282244
chr13	106277783	106278284
chr13	108496124	108496625
chr13	108595863	108596364
chr13	108788113	108788614
chr13	109369774	109370275
chr13	109779083	109779584
chr13	110057059	110057560
chr13	110129450	110129951
chr13	111410942	111411443
chr13	111535692	111536193
chr13	111961710	111962211
chr13	112102238	112102739
chr13	112635974	112636475
chr13	112782444	112782945
chr13	112959178	112959679
chr13	113080423	113080924
chr13	113759743	113760244
chr14	21918015	21918516
chr14	22427908	22428409
chr14	22928398	22928899
chr14	23147660	23148161
chr14	23436103	23436604
chr14	26016988	26017489
chr14	26596374	26596875
chr14	27634457	27634958
chr14	29092219	29092720
chr14	29216819	29217320
chr14	30155652	30156153
chr14	30996057	30996558
chr14	31018022	31018523
chr14	35123047	35123548
chr14	36313847	36314348
chr14	37246315	37246816
chr14	37599524	37600025
chr14	38612023	38612524
chr14	42224245	42224746
chr14	44846152	44846653
chr14	45084918	45085419
chr14	46404965	46405466
chr14	50961763	50962264
chr14	53032942	53033443
chr14	54257282	54257783
chr14	54563913	54564414
chr14	54680608	54681109
chr14	54770102	54770603
chr14	57081037	57081538
chr14	57317187	57317688
chr14	58697877	58698378
chr14	58919128	58919629
chr14	59251728	59252229
chr14	61761566	61762067
chr14	62300517	62301018
chr14	63046253	63046754
chr14	63910804	63911305
chr14	64684216	64684717
chr14	64706864	64707365
chr14	65222960	65223461
chr14	68360015	68360516
chr14	68942557	68943058
chr14	69107354	69107855
chr14	69500680	69501181
chr14	69860148	69860649
chr14	70416326	70416827
chr14	71355205	71355706
chr14	72559444	72559945
chr14	72855805	72856306
chr14	73591811	73592312
chr14	73850988	73851489
chr14	74954629	74955130
chr14	75812683	75813184
chr14	76456148	76456649
chr14	76572086	76572587
chr14	77456929	77457430
chr14	77965943	77966444
chr14	78332795	78333296
chr14	78969067	78969568
chr14	89305905	89306406
chr14	90671734	90672235
chr14	90728837	90729338
chr14	94011718	94012219
chr14	94109346	94109847
chr14	95132354	95132855
chr14	96740609	96741110
chr14	96978870	96979371
chr14	97408850	97409351
chr14	98136948	98137449
chr14	98682780	98683281
chr14	99389114	99389615
chr14	100489497	100489998
chr14	102318909	102319410
chr14	103571963	103572464
chr14	104171092	104171593
chr14	104275243	104275744
chr14	104546189	104546690
chr14	104582020	104582521
chr15	23686444	23686945
chr15	25770823	25771324
chr15	27479133	27479634
chr15	27797686	27798187
chr15	28098531	28099032
chr15	28996215	28996716
chr15	29102911	29103412
chr15	29432345	29432846
chr15	31235737	31236238
chr15	34365370	34365871
chr15	34513904	34514405
chr15	36675483	36675984
chr15	36917224	36917725
chr15	36925575	36926076
chr15	38454662	38455163
chr15	40765330	40765831
chr15	41567703	41568204
chr15	41849547	41850048
chr15	42059582	42060083
chr15	42274482	42274983
chr15	42547848	42548349
chr15	43516739	43517240
chr15	44102586	44103087
chr15	45635557	45636058
chr15	45704932	45705433
chr15	49421840	49422341
chr15	51970920	51971421
chr15	52180739	52181240
chr15	52804658	52805159
chr15	53521800	53522301
chr15	55774331	55774832
chr15	55959513	55960014
chr15	58309919	58310420
chr15	58742313	58742814
chr15	58748481	58748982
chr15	58833495	58833996
chr15	60167753	60168254
chr15	60763511	60764012
chr15	62164623	62165124
chr15	62546640	62547141
chr15	63042910	63043411
chr15	63434597	63435098
chr15	63465009	63465510
chr15	64096342	64096843
chr15	64688491	64688992
chr15	66748417	66748918
chr15	66838597	66839098
chr15	66908706	66909207
chr15	67501149	67501650
chr15	68586598	68587099
chr15	70077537	70078038
chr15	71440401	71440902
chr15	72785455	72785956
chr15	73719692	73720193
chr15	74036837	74037338
chr15	74843843	74844344
chr15	75649016	75649517
chr15	76346437	76346938
chr15	76940838	76941339
chr15	77591946	77592447
chr15	78898328	78898829
chr15	80473501	80474002
chr15	80695848	80696349
chr15	81182649	81183150
chr15	82647513	82648014
chr15	88956480	88956981
chr15	89362852	89363353
chr15	90205201	90205702
chr15	90322403	90322904
chr15	90400799	90401300
chr15	90531127	90531628
chr15	90872587	90873088
chr15	92091038	92091539
chr15	92681283	92681784
chr15	92818500	92819001
chr15	93028036	93028537
chr15	93040808	93041309
chr15	93044255	93044756
chr15	93362732	93363233
chr15	100061891	100062392
chr15	100878893	100879394
chr15	101029661	101030162
chr15	101115396	101115897
chr16	787411	787912
chr16	2033904	2034405
chr16	2091737	2092238
chr16	2121937	2122438
chr16	2205936	2206437
chr16	2236508	2237009
chr16	2530109	2530610
chr16	3182790	3183291
chr16	4461246	4461747
chr16	4660321	4660822
chr16	4695129	4695630
chr16	5025223	5025724
chr16	7303148	7303649
chr16	7887253	7887754
chr16	9309004	9309505
chr16	9402392	9402893
chr16	11503582	11504083
chr16	12833838	12834339
chr16	12902906	12903407
chr16	14303642	14304143
chr16	17070141	17070642
chr16	18759816	18760317
chr16	19114415	19114916
chr16	19188356	19188857
chr16	20385687	20386188
chr16	21598632	21599133
chr16	21600394	21600895
chr16	24988486	24988987
chr16	28091563	28092064
chr16	29285070	29285571
chr16	29940560	29941061
chr16	46889881	46890382
chr16	47316361	47316862
chr16	47642721	47643222
chr16	48047516	48048017
chr16	49023011	49023512
chr16	51137055	51137556
chr16	52651753	52652254
chr16	55900831	55901332
chr16	57116254	57116755
chr16	57424494	57424995
chr16	57624752	57625253
chr16	58048840	58049341
chr16	58142408	58142909
chr16	66344475	66344976
chr16	66510175	66510676
chr16	67236497	67236998
chr16	68064631	68065132
chr16	70717308	70717809
chr16	71808192	71808693
chr16	72092765	72093266
chr16	72195533	72196034
chr16	73055442	73055943
chr16	73354414	73354915
chr16	74866208	74866709
chr16	74999551	75000052
chr16	76584306	76584807
chr16	78290173	78290674
chr16	79429424	79429925
chr16	84308110	84308611
chr16	84555183	84555684
chr16	84820181	84820682
chr16	85394631	85395132
chr16	85416284	85416785
chr16	86520010	86520511
chr16	87318015	87318516
chr16	87868291	87868792
chr16	89120925	89121426
chr16	89344424	89344925
chr16	89353770	89354271
chr16	89426189	89426690
chr17	412158	412659
chr17	948395	948896
chr17	1575001	1575502
chr17	1669279	1669780
chr17	1939893	1940394
chr17	2181472	2181973
chr17	2853024	2853525
chr17	4533948	4534449
chr17	4583686	4584187
chr17	4901963	4902464
chr17	7324105	7324606
chr17	7652304	7652805
chr17	7855578	7856079
chr17	8746520	8747021
chr17	9199946	9200447
chr17	11898776	11899277
chr17	11925100	11925601
chr17	13531632	13532133
chr17	14926451	14926952
chr17	17134217	17134718
chr17	17351936	17352437
chr17	17565960	17566461
chr17	17929906	17930407
chr17	17940455	17940956
chr17	18004896	18005397
chr17	18859159	18859660
chr17	18966792	18967293
chr17	19003667	19004168
chr17	19316709	19317210
chr17	20381257	20381758
chr17	21041284	21041785
chr17	21079660	21080161
chr17	28227958	28228459
chr17	28334828	28335329
chr17	28808827	28809328
chr17	28811567	28812068
chr17	30125229	30125730
chr17	31094138	31094639
chr17	31269570	31270071
chr17	31581983	31582484
chr17	32264467	32264968
chr17	34797621	34798122
chr17	35082170	35082671
chr17	35312611	35313112
chr17	36641287	36641788
chr17	36641879	36642380
chr17	38561747	38562248
chr17	38706554	38707055
chr17	38885117	38885618
chr17	39599669	39600170
chr17	40318684	40319185
chr17	41642251	41642752
chr17	42548089	42548590
chr17	42937654	42938155
chr17	44101142	44101643
chr17	44115586	44116087
chr17	44942279	44942780
chr17	44967494	44967995
chr17	45135917	45136418
chr17	45277131	45277632
chr17	46029515	46030016
chr17	46977292	46977793
chr17	47905675	47906176
chr17	48678343	48678844
chr17	49132701	49133202
chr17	49441935	49442436
chr17	50128737	50129238
chr17	50149313	50149814
chr17	50199448	50199949
chr17	50222117	50222618
chr17	50689845	50690346
chr17	50786404	50786905
chr17	51041690	51042191
chr17	51153764	51154265
chr17	56582206	56582707
chr17	57286311	57286812
chr17	57289557	57290058
chr17	57338345	57338846
chr17	58489440	58489941
chr17	59521417	59521918
chr17	60134836	60135337
chr17	62949858	62950359
chr17	65515862	65516363
chr17	65530513	65531014
chr17	65594220	65594721
chr17	65638211	65638712
chr17	66392676	66393177
chr17	66468803	66469304
chr17	66737398	66737899
chr17	67469035	67469536
chr17	67487492	67487993
chr17	67531275	67531776
chr17	67534908	67535409
chr17	67642410	67642911
chr17	68600388	68600889
chr17	70066953	70067454
chr17	70770159	70770660
chr17	70772778	70773279
chr17	72046392	72046893
chr17	72468766	72469267
chr17	73492060	73492561
chr17	73586146	73586647
chr17	73613090	73613591
chr17	74380015	74380516
chr17	74824217	74824718
chr17	75092695	75093196
chr17	76543444	76543945
chr17	76558443	76558944
chr17	76958035	76958536
chr17	77462080	77462581
chr17	77597056	77597557
chr17	78722694	78723195
chr17	79023880	79024381
chr17	79543331	79543832
chr17	79706854	79707355
chr17	79798493	79798994
chr17	80364145	80364646
chr17	80992221	80992722
chr17	81033399	81033900
chr17	81120557	81121058
chr17	81385481	81385982
chr17	81992189	81992690
chr18	3045343	3045844
chr18	3453733	3454234
chr18	3653712	3654213
chr18	5456694	5457195
chr18	6096644	6097145
chr18	8177249	8177750
chr18	8551530	8552031
chr18	8654427	8654928
chr18	9473985	9474486
chr18	11040771	11041272
chr18	13300004	13300505
chr18	23505446	23505947
chr18	25704535	25705036
chr18	25795170	25795671
chr18	26650762	26651263
chr18	32448906	32449407
chr18	33987544	33988045
chr18	34760499	34761000
chr18	35203091	35203592
chr18	37448440	37448941
chr18	39783626	39784127
chr18	42030527	42031028
chr18	43714312	43714813
chr18	44937933	44938434
chr18	45023499	45024000
chr18	47262190	47262691
chr18	48412270	48412771
chr18	48687306	48687807
chr18	48694294	48694795
chr18	48874591	48875092
chr18	48968556	48969057
chr18	48983664	48984165
chr18	49583301	49583802
chr18	49812035	49812536
chr18	50194240	50194741
chr18	50818969	50819470
chr18	52340394	52340895
chr18	55779446	55779947
chr18	56044229	56044730
chr18	58347070	58347571
chr18	58870068	58870569
chr18	62249414	62249915
chr18	66495803	66496304
chr18	67104597	67105098
chr18	72542767	72543268
chr18	75246063	75246564
chr18	78031530	78032031
chr18	78032444	78032945
chr18	78138158	78138659
chr18	79382779	79383280
chr18	79877644	79878145
chr19	707496	707997
chr19	934832	935333
chr19	1904388	1904889
chr19	2032712	2033213
chr19	2044122	2044623
chr19	2096984	2097485
chr19	2167231	2167732
chr19	3163218	3163719
chr19	3304914	3305415
chr19	5030474	5030975
chr19	6057526	6058027
chr19	6244211	6244712
chr19	6271759	6272260
chr19	6423666	6424167
chr19	7970723	7971224
chr19	8489073	8489574
chr19	10924073	10924574
chr19	11085369	11085870
chr19	11092056	11092557
chr19	11346831	11347332
chr19	12782002	12782503
chr19	12790593	12791094
chr19	13055919	13056420
chr19	13079405	13079906
chr19	13212418	13212919
chr19	14413460	14413961
chr19	14511335	14511836
chr19	14786205	14786706
chr19	15108265	15108766
chr19	15284798	15285299
chr19	16283038	16283539
chr19	16293442	16293943
chr19	17215652	17216153
chr19	18611370	18611871
chr19	19241295	19241796
chr19	19617865	19618366
chr19	30224436	30224937
chr19	30229342	30229843
chr19	30447186	30447687
chr19	30695126	30695627
chr19	31339876	31340377
chr19	33118987	33119488
chr19	38617794	38618295
chr19	40718612	40719113
chr19	42075129	42075630
chr19	42433570	42434071
chr19	43605165	43605666
chr19	43638651	43639152
chr19	44848949	44849450
chr19	45093125	45093626
chr19	45477705	45478206
chr19	46015839	46016340
chr19	46489999	46490500
chr19	48270747	48271248
chr19	48858561	48859062
chr19	49121845	49122346
chr19	49889937	49890438
chr19	50234475	50234976
chr19	50358303	50358804
chr19	53389609	53390110
chr19	53394219	53394720
chr19	53395479	53395980
chr19	55369837	55370338
chr19	55488252	55488753
chr19	55580043	55580544
chr19	56726018	56726519
chr19	57103369	57103870
chr19	58058342	58058843
chr20	483796	484297
chr20	2750527	2751028
chr20	2859129	2859630
chr20	3666143	3666644
chr20	3752328	3752829
chr20	4166567	4167068
chr20	4445797	4446298
chr20	5475121	5475622
chr20	5608213	5608714
chr20	5609702	5610203
chr20	10651231	10651732
chr20	11767107	11767608
chr20	13996217	13996718
chr20	14915369	14915870
chr20	17969806	17970307
chr20	18839905	18840406
chr20	20207209	20207710
chr20	20395958	20396459
chr20	20471430	20471931
chr20	25623077	25623578
chr20	32231610	32232111
chr20	32396364	32396865
chr20	32649992	32650493
chr20	32742510	32743011
chr20	33673510	33674011
chr20	34559154	34559655
chr20	34938422	34938923
chr20	36366556	36367057
chr20	37231447	37231948
chr20	37712489	37712990
chr20	37911844	37912345
chr20	38092435	38092936
chr20	39903803	39904304
chr20	40293576	40294077
chr20	41082729	41083230
chr20	43667387	43667888
chr20	46341738	46342239
chr20	46353904	46354405
chr20	46971264	46971765
chr20	47024629	47025130
chr20	47971388	47971889
chr20	48846618	48847119
chr20	50040683	50041184
chr20	50179182	50179683
chr20	50460637	50461138
chr20	51802140	51802641
chr20	52461541	52462042
chr20	52643028	52643529
chr20	53943663	53944164
chr20	55174738	55175239
chr20	56719678	56720179
chr20	57330894	57331395
chr20	57428114	57428615
chr20	57661053	57661554
chr20	58131531	58132032
chr20	58150631	58151132
chr20	58228512	58229013
chr20	59004866	59005367
chr20	59456606	59457107
chr20	60137606	60138107
chr20	61371511	61372012
chr20	61699423	61699924
chr20	61803026	61803527
chr20	61840588	61841089
chr20	62496413	62496914
chr20	62899540	62900041
chr20	63101777	63102278
chr20	63399741	63400242
chr20	63499114	63499615
chr21	16069733	16070234
chr21	17002528	17003029
chr21	17436785	17437286
chr21	26843936	26844437
chr21	26849991	26850492
chr21	33026705	33027206
chr21	35925441	35925942
chr21	36321721	36322222
chr21	37366903	37367404
chr21	37913781	37914282
chr21	39523389	39523890
chr21	39731318	39731819
chr21	42039942	42040443
chr21	42081867	42082368
chr21	42622230	42622731
chr21	42640501	42641002
chr21	42741788	42742289
chr21	42743741	42744242
chr21	43609530	43610031
chr21	43719345	43719846
chr21	44295583	44296084
chr21	45286650	45287151
chr21	45293987	45294488
chr21	46394614	46395115
chr22	17773169	17773670
chr22	17790462	17790963
chr22	17879847	17880348
chr22	20002498	20002999
chr22	20154005	20154506
chr22	21837063	21837564
chr22	21865149	21865650
chr22	24137496	24137997
chr22	24189564	24190065
chr22	25068080	25068581
chr22	27122498	27122999
chr22	28016540	28017041
chr22	28027778	28028279
chr22	29580120	29580621
chr22	30636289	30636790
chr22	33922597	33923098
chr22	35451133	35451634
chr22	36015798	36016299
chr22	36238565	36239066
chr22	36385363	36385864
chr22	38449823	38450324
chr22	38703495	38703996
chr22	39592000	39592501
chr22	41436418	41436919
chr22	41507866	41508367
chr22	41789663	41790164
chr22	41907561	41908062
chr22	43231132	43231633
chr22	43269669	43270170
chr22	43378126	43378627
chr22	43884936	43885437
chr22	44586904	44587405
chr22	45441135	45441636
chr22	45976583	45977084
chr22	46047769	46048270
chr22	46151461	46151962
chr22	46460177	46460678
chr22	46587302	46587803
chr22	49960866	49961367
chr22	49961934	49962435
chr22	49967466	49967967
chr22	50732072	50732573
chrX	2765255	2765756
chrX	10617912	10618413
chrX	10756306	10756807
chrX	12790024	12790525
chrX	13601138	13601639
chrX	13646002	13646503
chrX	13936440	13936941
chrX	17817281	17817782
chrX	17824037	17824538
chrX	19544626	19545127
chrX	19805006	19805507
chrX	21645353	21645854
chrX	24594536	24595037
chrX	25382747	25383248
chrX	25878061	25878562
chrX	30301936	30302437
chrX	36958080	36958581
chrX	38116641	38117142
chrX	39480847	39481348
chrX	39514773	39515274
chrX	39758821	39759322
chrX	40083438	40083939
chrX	40094072	40094573
chrX	41443100	41443601
chrX	42460663	42461164
chrX	46375290	46375791
chrX	48911391	48911892
chrX	52574629	52575130
chrX	53224494	53224995
chrX	53256727	53257228
chrX	56232630	56233131
chrX	57591361	57591862
chrX	69311911	69312412
chrX	71067475	71067976
chrX	72145083	72145584
chrX	74382627	74383128
chrX	75522290	75522791
chrX	75523682	75524183
chrX	75746912	75747413
chrX	93745359	93745860
chrX	102546593	102547094
chrX	103275784	103276285
chrX	104270935	104271436
chrX	118537015	118537516
chrX	120559665	120560166
chrX	124194088	124194589
chrX	130166254	130166755
chrX	130393439	130393940
chrX	135396043	135396544
chrX	135985870	135986371
chrX	136030108	136030609
chrX	136907882	136908383
chrX	137194079	137194580
chrX	138857075	138857576
chrX	138873252	138873753
chrX	142076629	142077130
chrX	145819446	145819947
chrX	148860171	148860672
chrX	149541133	149541634
chrX	153644593	153645094
chrX	153948721	153949222
chrX	154763257	154763758
chrX	154980804	154981305
chrX	155262892	155263393
chr1	1081626	1082127
chr1	1625069	1625570
chr1	1631408	1631909
chr1	2134499	2135000
chr1	2210458	2210959
chr1	2232800	2233301
chr1	2234362	2234863
chr1	2237849	2238350
chr1	2435636	2436137
chr1	2523590	2524091
chr1	2524396	2524897
chr1	3076321	3076822
chr1	3082818	3083319
chr1	3087931	3088432
chr1	3279113	3279614
chr1	3312406	3312907
chr1	3323350	3323851
chr1	3330239	3330740
chr1	3332740	3333241
chr1	3353378	3353879
chr1	3607696	3608197
chr1	4654997	4655498
chr1	5424757	5425258
chr1	5493708	5494209
chr1	6249583	6250084
chr1	6262160	6262661
chr1	6392610	6393111
chr1	6965622	6966123
chr1	8477023	8477524
chr1	8700836	8701337
chr1	9437867	9438368
chr1	9724951	9725452
chr1	10216362	10216863
chr1	10682508	10683009
chr1	10693439	10693940
chr1	10716677	10717178
chr1	10905757	10906258
chr1	11462486	11462987
chr1	11858380	11858881
chr1	11944137	11944638
chr1	12541356	12541857
chr1	13800097	13800598
chr1	14601274	14601775
chr1	14971544	14972045
chr1	15205551	15206052
chr1	16226857	16227358
chr1	17660327	17660828
chr1	18716673	18717174
chr1	19414831	19415332
chr1	19465948	19466449
chr1	21340770	21341271
chr1	21350351	21350852
chr1	21548276	21548777
chr1	21638951	21639452
chr1	24216565	24217066
chr1	25503725	25504226
chr1	25522229	25522730
chr1	25676462	25676963
chr1	27001795	27002296
chr1	27054174	27054675
chr1	27403388	27403889
chr1	27428448	27428949
chr1	29490115	29490616
chr1	30777308	30777809
chr1	31371460	31371961
chr1	31724265	31724766
chr1	34493159	34493660
chr1	35436182	35436683
chr1	36771738	36772239
chr1	36971867	36972368
chr1	37243361	37243862
chr1	37395708	37396209
chr1	38063489	38063990
chr1	38644905	38645406
chr1	39132347	39132848
chr1	39485407	39485908
chr1	39668017	39668518
chr1	39957540	39958041
chr1	41385926	41386427
chr1	41652689	41653190
chr1	41919718	41920219
chr1	42168702	42169203
chr1	43447912	43448413
chr1	43452603	43453104
chr1	43549988	43550489
chr1	44050292	44050793
chr1	44407577	44408078
chr1	45493026	45493527
chr1	47230863	47231364
chr1	47313248	47313749
chr1	47685157	47685658
chr1	47688526	47689027
chr1	47760166	47760667
chr1	47934700	47935201
chr1	51234990	51235491
chr1	51642537	51643038
chr1	53650947	53651448
chr1	53681341	53681842
chr1	53682313	53682814
chr1	54180871	54181372
chr1	54291871	54292372
chr1	54558403	54558904
chr1	54580816	54581317
chr1	56425028	56425529
chr1	56557104	56557605
chr1	58005165	58005666
chr1	58135936	58136437
chr1	59670852	59671353
chr1	60695922	60696423
chr1	60893114	60893615
chr1	61006814	61007315
chr1	61589284	61589785
chr1	63199720	63200221
chr1	64861555	64862056
chr1	64908994	64909495
chr1	65068623	65069124
chr1	65247895	65248396
chr1	65791666	65792167
chr1	67937592	67938093
chr1	68111182	68111683
chr1	68115702	68116203
chr1	73998248	73998749
chr1	75629835	75630336
chr1	76957893	76958394
chr1	81379573	81380074
chr1	85390473	85390974
chr1	89149182	89149683
chr1	89587837	89588338
chr1	90122932	90123433
chr1	92079400	92079901
chr1	92125184	92125685
chr1	92480474	92480975
chr1	92485187	92485688
chr1	93000971	93001472
chr1	94820860	94821361
chr1	95233298	95233799
chr1	95604795	95605296
chr1	98404758	98405259
chr1	100357989	100358490
chr1	107254206	107254707
chr1	109912832	109913333
chr1	110213153	110213654
chr1	112762782	112763283
chr1	113616884	113617385
chr1	115838727	115839228
chr1	116002386	116002887
chr1	116008920	116009421
chr1	116314438	116314939
chr1	116457952	116458453
chr1	119326715	119327216
chr1	145451855	145452356
chr1	145871442	145871943
chr1	147892066	147892567
chr1	148038330	148038831
chr1	148361341	148361842
chr1	149916821	149917322
chr1	150180954	150181455
chr1	150574431	150574932
chr1	150972462	150972963
chr1	151594097	151594598
chr1	151692989	151693490
chr1	153782866	153783367
chr1	154430780	154431281
chr1	154831359	154831860
chr1	155644886	155645387
chr1	156072053	156072554
chr1	156484690	156485191
chr1	156646089	156646590
chr1	156838845	156839346
chr1	156844920	156845421
chr1	157495967	157496468
chr1	157994665	157995166
chr1	158104508	158105009
chr1	159923675	159924176
chr1	160261702	160262203
chr1	160363034	160363535
chr1	161201527	161202028
chr1	162169561	162170062
chr1	164296106	164296607
chr1	164669029	164669530
chr1	164755651	164756152
chr1	164771226	164771727
chr1	164895284	164895785
chr1	165434078	165434579
chr1	166167506	166168007
chr1	166973220	166973721
chr1	167763360	167763861
chr1	167865670	167866171
chr1	168135398	168135899
chr1	168774172	168774673
chr1	170662866	170663367
chr1	174051907	174052408
chr1	175204247	175204748
chr1	175573404	175573905
chr1	177959665	177960166
chr1	179883457	179883958
chr1	180542296	180542797
chr1	180579925	180580426
chr1	181090418	181090919
chr1	181532011	181532512
chr1	181557245	181557746
chr1	182390135	182390636
chr1	183330912	183331413
chr1	184029106	184029607
chr1	185960312	185960813
chr1	186828699	186829200
chr1	186881107	186881608
chr1	190551330	190551831
chr1	193052518	193053019
chr1	197437516	197438017
chr1	197606488	197606989
chr1	198903927	198904428
chr1	199684625	199685126
chr1	201640429	201640930
chr1	202200656	202201157
chr1	202638860	202639361
chr1	204624709	204625210
chr1	205191675	205192176
chr1	205440415	205440916
chr1	205446016	205446517
chr1	205568975	205569476
chr1	206683953	206684454
chr1	207962702	207963203
chr1	207968633	207969134
chr1	208151184	208151685
chr1	208269379	208269880
chr1	208547707	208548208
chr1	209623085	209623586
chr1	211474443	211474944
chr1	211621160	211621661
chr1	212566823	212567324
chr1	213725174	213725675
chr1	214003145	214003646
chr1	214603694	214604195
chr1	218347124	218347625
chr1	218347673	218348174
chr1	221440042	221440543
chr1	223129978	223130479
chr1	223701247	223701748
chr1	223748473	223748974
chr1	223780951	223781452
chr1	226637615	226638116
chr1	226930802	226931303
chr1	228937968	228938469
chr1	230124855	230125356
chr1	230135733	230136234
chr1	230145484	230145985
chr1	230154010	230154511
chr1	230231761	230232262
chr1	230808472	230808973
chr1	232292278	232292779
chr1	233905095	233905596
chr1	234102448	234102949
chr1	234933803	234934304
chr1	235051502	235052003
chr1	237220180	237220681
chr1	239184549	239185050
chr1	239556901	239557402
chr1	241063047	241063548
chr1	241841595	241842096
chr1	242242933	242243434
chr1	242317664	242318165
chr1	242523189	242523690
chr1	244067209	244067710
chr1	244231491	244231992
chr1	244963475	244963976
chr1	245074311	245074812
chr1	246863789	246864290
chr1	247103531	247104032
chr2	2472757	2473258
chr2	2850923	2851424
chr2	3077316	3077817
chr2	3124924	3125425
chr2	3265406	3265907
chr2	3491329	3491830
chr2	3495232	3495733
chr2	6995426	6995927
chr2	10913890	10914391
chr2	11153040	11153541
chr2	11653079	11653580
chr2	12636717	12637218
chr2	12719131	12719632
chr2	14941246	14941747
chr2	15858408	15858909
chr2	16037771	16038272
chr2	16215735	16216236
chr2	21376882	21377383
chr2	25115864	25116365
chr2	26245148	26245649
chr2	26251761	26252262
chr2	26565994	26566495
chr2	26914384	26914885
chr2	27099637	27100138
chr2	28232919	28233420
chr2	28607766	28608267
chr2	36322085	36322586
chr2	36358129	36358630
chr2	37084758	37085259
chr2	37669355	37669856
chr2	39071773	39072274
chr2	39570923	39571424
chr2	40226064	40226565
chr2	40418361	40418862
chr2	40453256	40453757
chr2	42101904	42102405
chr2	42493041	42493542
chr2	42770418	42770919
chr2	42811605	42812106
chr2	43130038	43130539
chr2	43131843	43132344
chr2	43266629	43267130
chr2	43345401	43345902
chr2	45120961	45121462
chr2	45256596	45257097
chr2	45452873	45453374
chr2	45944072	45944573
chr2	45993331	45993832
chr2	47187073	47187574
chr2	47249348	47249849
chr2	47528762	47529263
chr2	48452030	48452531
chr2	48753510	48754011
chr2	48768580	48769081
chr2	48786635	48787136
chr2	50144184	50144685
chr2	50720906	50721407
chr2	50955668	50956169
chr2	54087980	54088481
chr2	54107838	54108339
chr2	54722712	54723213
chr2	54941232	54941733
chr2	55112345	55112846
chr2	55279304	55279805
chr2	58900674	58901175
chr2	59871793	59872294
chr2	60294905	60295406
chr2	65228204	65228705
chr2	65388880	65389381
chr2	66469241	66469742
chr2	66507612	66508113
chr2	70304473	70304974
chr2	70745253	70745754
chr2	71548590	71549091
chr2	72135356	72135857
chr2	73049970	73050471
chr2	74364882	74365383
chr2	80072974	80073475
chr2	85182009	85182510
chr2	85998286	85998787
chr2	86671355	86671856
chr2	88601154	88601655
chr2	95058503	95059004
chr2	96423897	96424398
chr2	96537611	96538112
chr2	97093047	97093548
chr2	98412811	98413312
chr2	100126087	100126588
chr2	100416538	100417039
chr2	101559066	101559567
chr2	102226889	102227390
chr2	104050591	104051092
chr2	104448572	104449073
chr2	105126333	105126834
chr2	107062776	107063277
chr2	108449405	108449906
chr2	109029464	109029965
chr2	109177222	109177723
chr2	109257257	109257758
chr2	109393065	109393566
chr2	109411392	109411893
chr2	109415407	109415908
chr2	109645292	109645793
chr2	110853464	110853965
chr2	112552237	112552738
chr2	112599977	112600478
chr2	112941687	112942188
chr2	118309167	118309668
chr2	119119663	119120164
chr2	120513709	120514210
chr2	120547620	120548121
chr2	121130766	121131267
chr2	122023426	122023927
chr2	127811573	127812074
chr2	128091627	128092128
chr2	128198581	128199082
chr2	129242244	129242745
chr2	130252031	130252532
chr2	130351500	130352001
chr2	130356283	130356784
chr2	130728193	130728694
chr2	131491479	131491980
chr2	132667595	132668096
chr2	132978821	132979322
chr2	133053444	133053945
chr2	134444044	134444545
chr2	134591648	134592149
chr2	134726620	134727121
chr2	137039660	137040161
chr2	137865896	137866397
chr2	141556034	141556535
chr2	144450461	144450962
chr2	144519487	144519988
chr2	148966922	148967423
chr2	149011495	149011996
chr2	149328964	149329465
chr2	150850624	150851125
chr2	151869437	151869938
chr2	155841344	155841845
chr2	159201295	159201796
chr2	160324091	160324592
chr2	161625988	161626489
chr2	162382164	162382665
chr2	162474952	162475453
chr2	165424628	165425129
chr2	165794186	165794687
chr2	166538644	166539145
chr2	167196853	167197354
chr2	167943909	167944410
chr2	167962391	167962892
chr2	168660794	168661295
chr2	171433236	171433737
chr2	172807621	172808122
chr2	173207032	173207533
chr2	173218334	173218835
chr2	173965922	173966423
chr2	174670388	174670889
chr2	175690066	175690567
chr2	176107532	176108033
chr2	176565979	176566480
chr2	176817239	176817740
chr2	177392142	177392643
chr2	177983138	177983639
chr2	178910945	178911446
chr2	182854358	182854859
chr2	182865546	182866047
chr2	186256426	186256927
chr2	186726245	186726746
chr2	187494807	187495308
chr2	190533986	190534487
chr2	191270707	191271208
chr2	197287188	197287689
chr2	200308352	200308853
chr2	200654340	200654841
chr2	202109849	202110350
chr2	202401845	202402346
chr2	204112022	204112523
chr2	204261751	204262252
chr2	204468739	204469240
chr2	205213753	205214254
chr2	205717008	205717509
chr2	207950073	207950574
chr2	209670230	209670731
chr2	210503727	210504228
chr2	212363971	212364472
chr2	212926923	212927424
chr2	213284777	213285278
chr2	214573914	214574415
chr2	216619636	216620137
chr2	217436443	217436944
chr2	219482915	219483416
chr2	219539176	219539677
chr2	221551813	221552314
chr2	221568965	221569466
chr2	221590954	221591455
chr2	221649681	221650182
chr2	222318726	222319227
chr2	223818790	223819291
chr2	226792332	226792833
chr2	226944127	226944628
chr2	227129771	227130272
chr2	229096597	229097098
chr2	229153144	229153645
chr2	229444842	229445343
chr2	230798701	230799202
chr2	231012788	231013289
chr2	232699039	232699540
chr2	233200239	233200740
chr2	234395876	234396377
chr2	234500355	234500856
chr2	234537188	234537689
chr2	234905859	234906360
chr2	234954259	234954760
chr2	235315471	235315972
chr2	236171197	236171698
chr2	237268267	237268768
chr2	239093609	239094110
chr2	240154002	240154503
chr2	240457729	240458230
chr2	240712820	240713321
chr2	240748501	240749002
chr2	240777481	240777982
chr2	241216343	241216844
chr2	241770577	241771078
chr3	632498	632999
chr3	7517915	7518416
chr3	8007549	8008050
chr3	8529652	8530153
chr3	9508772	9509273
chr3	9823596	9824097
chr3	10347568	10348069
chr3	12957331	12957832
chr3	13463517	13464018
chr3	13480888	13481389
chr3	13796771	13797272
chr3	13823716	13824217
chr3	13863457	13863958
chr3	15309605	15310106
chr3	15634244	15634745
chr3	16249287	16249788
chr3	17006326	17006827
chr3	18128194	18128695
chr3	18988551	18989052
chr3	20225699	20226200
chr3	23810961	23811462
chr3	23990633	23991134
chr3	24495599	24496100
chr3	25424197	25424698
chr3	27666119	27666620
chr3	32392246	32392747
chr3	33655748	33656249
chr3	37863172	37863673
chr3	37945337	37945838
chr3	37989000	37989501
chr3	38647911	38648412
chr3	38725602	38726103
chr3	40690867	40691368
chr3	46960287	46960788
chr3	48013565	48014066
chr3	48420055	48420556
chr3	48856483	48856984
chr3	48996938	48997439
chr3	49710027	49710528
chr3	50213846	50214347
chr3	50392332	50392833
chr3	51710532	51711033
chr3	52052818	52053319
chr3	52070604	52071105
chr3	53073211	53073712
chr3	53073725	53074226
chr3	55570265	55570766
chr3	55888514	55889015
chr3	56556310	56556811
chr3	58383351	58383852
chr3	58388638	58389139
chr3	58433058	58433559
chr3	58493387	58493888
chr3	60289677	60290178
chr3	61353564	61354065
chr3	61357649	61358150
chr3	62100521	62101022
chr3	63927597	63928098
chr3	63963454	63963955
chr3	64647710	64648211
chr3	65334719	65335220
chr3	66039537	66040038
chr3	66592170	66592671
chr3	66793527	66794028
chr3	69232498	69232999
chr3	71018734	71019235
chr3	73405705	73406206
chr3	73625375	73625876
chr3	74267546	74268047
chr3	74722149	74722650
chr3	75012888	75013389
chr3	75188866	75189367
chr3	77271721	77272222
chr3	77496321	77496822
chr3	88131644	88132145
chr3	89155752	89156253
chr3	101381782	101382283
chr3	101780631	101781132
chr3	106399602	106400103
chr3	113086386	113086887
chr3	114375606	114376107
chr3	114596278	114596779
chr3	115086343	115086844
chr3	115145937	115146438
chr3	119032359	119032860
chr3	122577602	122578103
chr3	123385972	123386473
chr3	123969204	123969705
chr3	124149759	124150260
chr3	124557334	124557835
chr3	125163632	125164133
chr3	125936146	125936647
chr3	127158735	127159236
chr3	127886069	127886570
chr3	127947466	127947967
chr3	128076722	128077223
chr3	129126054	129126555
chr3	133292528	133293029
chr3	133663689	133664190
chr3	134938413	134938914
chr3	136193202	136193703
chr3	138699098	138699599
chr3	140238696	140239197
chr3	141227187	141227688
chr3	141393090	141393591
chr3	142028205	142028706
chr3	142259348	142259849
chr3	143134515	143135016
chr3	143286277	143286778
chr3	143450596	143451097
chr3	143876272	143876773
chr3	144111911	144112412
chr3	147412838	147413339
chr3	154059898	154060399
chr3	159849342	159849843
chr3	162623294	162623795
chr3	165159885	165160386
chr3	168119874	168120375
chr3	169243101	169243602
chr3	169259574	169260075
chr3	169663953	169664454
chr3	169811544	169812045
chr3	170223000	170223501
chr3	172175029	172175530
chr3	173583567	173584068
chr3	177050703	177051204
chr3	177118136	177118637
chr3	177516569	177517070
chr3	178536017	178536518
chr3	179450076	179450577
chr3	181612235	181612736
chr3	185361835	185362336
chr3	185977323	185977824
chr3	186182856	186183357
chr3	186839833	186840334
chr3	193095130	193095631
chr3	193124856	193125357
chr3	193346233	193346734
chr3	194019728	194020229
chr3	194083501	194084002
chr3	194745139	194745640
chr3	194817880	194818381
chr3	197235407	197235908
chr3	197737302	197737803
chr4	125161	125662
chr4	242155	242656
chr4	1508546	1509047
chr4	1981114	1981615
chr4	2073835	2074336
chr4	2075563	2076064
chr4	2078364	2078865
chr4	2361820	2362321
chr4	2791524	2792025
chr4	2931911	2932412
chr4	3294637	3295138
chr4	3296397	3296898
chr4	3310265	3310766
chr4	3440092	3440593
chr4	3494423	3494924
chr4	5877738	5878239
chr4	5970572	5971073
chr4	6405035	6405536
chr4	7323721	7324222
chr4	7661409	7661910
chr4	7856556	7857057
chr4	7910656	7911157
chr4	7967340	7967841
chr4	8143020	8143521
chr4	8832368	8832869
chr4	8897287	8897788
chr4	8961291	8961792
chr4	10020707	10021208
chr4	11820814	11821315
chr4	13541765	13542266
chr4	15501893	15502394
chr4	16788776	16789277
chr4	20431355	20431856
chr4	23135775	23136276
chr4	23819080	23819581
chr4	23828678	23829179
chr4	25014922	25015423
chr4	26048544	26049045
chr4	26524044	26524545
chr4	26528952	26529453
chr4	27357238	27357739
chr4	29805810	29806311
chr4	31114792	31115293
chr4	33080203	33080704
chr4	36227758	36228259
chr4	36508391	36508892
chr4	37827071	37827572
chr4	38223896	38224397
chr4	38749517	38750018
chr4	39697204	39697705
chr4	41145394	41145895
chr4	41532873	41533374
chr4	41741336	41741837
chr4	42396638	42397139
chr4	42635731	42636232
chr4	43564559	43565060
chr4	45939028	45939529
chr4	47213050	47213551
chr4	48546276	48546777
chr4	52243931	52244432
chr4	52713012	52713513
chr4	52870121	52870622
chr4	53622433	53622934
chr4	54085288	54085789
chr4	55126114	55126615
chr4	55634776	55635277
chr4	56297651	56298152
chr4	56704761	56705262
chr4	57191631	57192132
chr4	62709615	62710116
chr4	64158665	64159166
chr4	65378288	65378789
chr4	65666135	65666636
chr4	71839977	71840478
chr4	76504830	76505331
chr4	76589443	76589944
chr4	76696571	76697072
chr4	76955193	76955694
chr4	80465201	80465702
chr4	82742096	82742597
chr4	83073959	83074460
chr4	84492598	84493099
chr4	84583711	84584212
chr4	85177577	85178078
chr4	85796798	85797299
chr4	86453163	86453664
chr4	86596809	86597310
chr4	87270107	87270608
chr4	87540236	87540737
chr4	88808299	88808800
chr4	89765823	89766324
chr4	89906764	89907265
chr4	94536616	94537117
chr4	98497530	98498031
chr4	98514871	98515372
chr4	100165774	100166275
chr4	100191491	100191992
chr4	103099009	103099510
chr4	107034897	107035398
chr4	107432530	107433031
chr4	108355825	108356326
chr4	110306319	110306820
chr4	110963720	110964221
chr4	112862153	112862654
chr4	113453160	113453661
chr4	113952405	113952906
chr4	116953931	116954432
chr4	119749066	119749567
chr4	120063389	120063890
chr4	121380730	121381231
chr4	122828090	122828591
chr4	127604477	127604978
chr4	128860248	128860749
chr4	130976528	130977029
chr4	137533934	137534435
chr4	139208604	139209105
chr4	139622956	139623457
chr4	139734234	139734735
chr4	141346144	141346645
chr4	142194732	142195233
chr4	145154534	145155035
chr4	145500387	145500888
chr4	145934571	145935072
chr4	146637815	146638316
chr4	146787674	146788175
chr4	148284487	148284988
chr4	149896358	149896859
chr4	150175493	150175994
chr4	150210895	150211396
chr4	152189376	152189877
chr4	155795988	155796489
chr4	157991991	157992492
chr4	158562604	158563105
chr4	158827308	158827809
chr4	159016526	159017027
chr4	168787946	168788447
chr4	169051033	169051534
chr4	169088994	169089495
chr4	169236103	169236604
chr4	169243779	169244280
chr4	174697093	174697594
chr4	181701773	181702274
chr4	182826233	182826734
chr4	183541636	183542137
chr4	183955638	183956139
chr4	185020253	185020754
chr4	185737696	185738197
chr4	187436201	187436702
chr5	430872	431373
chr5	4204193	4204694
chr5	4204711	4205212
chr5	4977395	4977896
chr5	6160275	6160776
chr5	6338070	6338571
chr5	9265676	9266177
chr5	9622925	9623426
chr5	11396870	11397371
chr5	11760885	11761386
chr5	14156556	14157057
chr5	14557753	14558254
chr5	17215380	17215881
chr5	17364291	17364792
chr5	17928557	17929058
chr5	25449482	25449983
chr5	32032916	32033417
chr5	32475236	32475737
chr5	32712324	32712825
chr5	34693144	34693645
chr5	35229361	35229862
chr5	38373596	38374097
chr5	38757283	38757784
chr5	38780961	38781462
chr5	39379665	39380166
chr5	51301289	51301790
chr5	52197305	52197806
chr5	53108882	53109383
chr5	54234473	54234974
chr5	54535351	54535852
chr5	55306832	55307333
chr5	56164990	56165491
chr5	56659911	56660412
chr5	56856721	56857222
chr5	57501261	57501762
chr5	58923375	58923876
chr5	59776697	59777198
chr5	61995666	61996167
chr5	62876078	62876579
chr5	66960292	66960793
chr5	67149867	67150368
chr5	68034158	68034659
chr5	73266373	73266874
chr5	73450209	73450710
chr5	75909058	75909559
chr5	76111345	76111846
chr5	76819953	76820454
chr5	76868038	76868539
chr5	78639741	78640242
chr5	80191279	80191780
chr5	80932988	80933489
chr5	81301903	81302404
chr5	82259113	82259614
chr5	83871516	83872017
chr5	87269016	87269517
chr5	88501574	88502075
chr5	88881549	88882050
chr5	89024557	89025058
chr5	90408826	90409327
chr5	90530348	90530849
chr5	91095130	91095631
chr5	91210989	91211490
chr5	93615608	93616109
chr5	94314709	94315210
chr5	94692977	94693478
chr5	94841862	94842363
chr5	95285522	95286023
chr5	95619255	95619756
chr5	96344727	96345228
chr5	97418493	97418994
chr5	97452582	97453083
chr5	98581283	98581784
chr5	101915499	101916000
chr5	107118500	107119001
chr5	108727196	108727697
chr5	109742080	109742581
chr5	111512992	111513493
chr5	111680873	111681374
chr5	112554583	112555084
chr5	113203643	113204144
chr5	115178680	115179181
chr5	116464314	116464815
chr5	119072404	119072905
chr5	121962114	121962615
chr5	122353556	122354057
chr5	123262411	123262912
chr5	124251719	124252220
chr5	124282952	124283453
chr5	124438334	124438835
chr5	125499876	125500377
chr5	126015385	126015886
chr5	126919772	126920273
chr5	127128970	127129471
chr5	130116249	130116750
chr5	132491431	132491932
chr5	132961831	132962332
chr5	133044182	133044683
chr5	133469121	133469622
chr5	134038140	134038641
chr5	134530124	134530625
chr5	135534207	135534708
chr5	137498349	137498850
chr5	138353474	138353975
chr5	138606229	138606730
chr5	138752293	138752794
chr5	138945362	138945863
chr5	138949713	138950214
chr5	139177838	139178339
chr5	139181107	139181608
chr5	139699222	139699723
chr5	139734912	139735413
chr5	140548601	140549102
chr5	140794565	140795066
chr5	140986179	140986680
chr5	141934506	141935007
chr5	142634217	142634718
chr5	142678041	142678542
chr5	142881035	142881536
chr5	143175018	143175519
chr5	143658032	143658533
chr5	146408928	146409429
chr5	147508248	147508749
chr5	147685935	147686436
chr5	150056876	150057377
chr5	150153030	150153531
chr5	150341242	150341743
chr5	150489249	150489750
chr5	150759408	150759909
chr5	152560480	152560981
chr5	152694078	152694579
chr5	154242368	154242869
chr5	154611287	154611788
chr5	157442866	157443367
chr5	160555030	160555531
chr5	166287632	166288133
chr5	166378753	166379254
chr5	166724212	166724713
chr5	168434569	168435070
chr5	169114575	169115076
chr5	169204830	169205331
chr5	171957402	171957903
chr5	172164043	172164544
chr5	172398604	172399105
chr5	172642799	172643300
chr5	173020568	173021069
chr5	174084512	174085013
chr5	176387835	176388336
chr5	176542569	176543070
chr5	176563802	176564303
chr5	176811182	176811683
chr5	177096512	177097013
chr5	177471754	177472255
chr5	177519456	177519957
chr5	178196054	178196555
chr5	179373293	179373794
chr5	179377954	179378455
chr5	179494568	179495069
chr5	179624896	179625397
chr5	179793574	179794075
chr5	179797918	179798419
chr5	181167816	181168317
chr6	217018	217519
chr6	1136372	1136873
chr6	2916421	2916922
chr6	3925102	3925603
chr6	4970625	4971126
chr6	5765981	5766482
chr6	5827930	5828431
chr6	5994285	5994786
chr6	7053042	7053543
chr6	7939826	7940327
chr6	10270698	10271199
chr6	10389639	10390140
chr6	11068894	11069395
chr6	11226034	11226535
chr6	13014313	13014814
chr6	13281608	13282109
chr6	14549278	14549779
chr6	15536090	15536591
chr6	16130882	16131383
chr6	16323385	16323886
chr6	18560974	18561475
chr6	20126695	20127196
chr6	20811080	20811581
chr6	21138135	21138636
chr6	23797049	23797550
chr6	26158870	26159371
chr6	26330087	26330588
chr6	26613859	26614360
chr6	28090882	28091383
chr6	28161522	28162023
chr6	28864249	28864750
chr6	31682906	31683407
chr6	31728881	31729382
chr6	33009411	33009912
chr6	33204964	33205465
chr6	34285622	34286123
chr6	34512097	34512598
chr6	34934494	34934995
chr6	35405208	35405709
chr6	35726284	35726785
chr6	35732346	35732847
chr6	36810288	36810789
chr6	36874037	36874538
chr6	37512231	37512732
chr6	40764674	40765175
chr6	41557971	41558472
chr6	41589067	41589568
chr6	42431247	42431748
chr6	42786919	42787420
chr6	42790819	42791320
chr6	43247792	43248293
chr6	43878545	43879046
chr6	43989527	43990028
chr6	44100000	44100501
chr6	44370708	44371209
chr6	44386609	44387110
chr6	45480999	45481500
chr6	45585879	45586380
chr6	46781476	46781977
chr6	47016425	47016926
chr6	52364399	52364900
chr6	56904533	56905034
chr6	68059899	68060400
chr6	70564743	70565244
chr6	70955014	70955515
chr6	72863089	72863590
chr6	73854932	73855433
chr6	75211081	75211582
chr6	78910395	78910896
chr6	82057680	82058181
chr6	82749340	82749841
chr6	85644172	85644673
chr6	88588952	88589453
chr6	89979181	89979682
chr6	90466284	90466785
chr6	91317191	91317692
chr6	93779522	93780023
chr6	96059120	96059621
chr6	96990470	96990971
chr6	98666993	98667494
chr6	98836596	98837097
chr6	99668267	99668768
chr6	103925508	103926009
chr6	104622987	104623488
chr6	106079959	106080460
chr6	106415206	106415707
chr6	107532923	107533424
chr6	107538387	107538888
chr6	107610968	107611469
chr6	107670809	107671310
chr6	108588471	108588972
chr6	111773332	111773833
chr6	112504597	112505098
chr6	118305896	118306397
chr6	118319936	118320437
chr6	118565244	118565745
chr6	119147862	119148363
chr6	119566729	119567230
chr6	121590901	121591402
chr6	122785656	122786157
chr6	123715210	123715711
chr6	124714379	124714880
chr6	129775014	129775515
chr6	136424610	136425111
chr6	137471928	137472429
chr6	138792911	138793412
chr6	142746408	142746909
chr6	143513198	143513699
chr6	144528801	144529302
chr6	144658946	144659447
chr6	149108110	149108611
chr6	149170767	149171268
chr6	149229091	149229592
chr6	149320890	149321391
chr6	150119108	150119609
chr6	150696261	150696762
chr6	150765174	150765675
chr6	152471631	152472132
chr6	157634484	157634985
chr6	157644340	157644841
chr6	158706314	158706815
