## Supplementary Tables for "Genetic implication of prenatal GABAergic and cholinergic neuron development in susceptibility to schizophrenia" (part 16 of 16)

### Sheet: S6 (continued)
Table S6. hg38 coordinates of OCRs identified in progenitor cells of the ganglionic eminences
chr6	158763171	158763672
chr6	159113463	159113964
chr6	159114227	159114728
chr6	161359239	161359740
chr6	161675888	161676389
chr6	162951945	162952446
chr6	163241706	163242207
chr6	163469126	163469627
chr6	163689754	163690255
chr6	164084390	164084891
chr6	165930376	165930877
chr6	166274893	166275394
chr6	166743090	166743591
chr6	166904969	166905470
chr6	166912670	166913171
chr6	166913687	166914188
chr6	167356811	167357312
chr6	167580522	167581023
chr6	168441587	168442088
chr6	169250566	169251067
chr6	169252132	169252633
chr6	169274659	169275160
chr6	169790735	169791236
chr6	170296608	170297109
chr6	170473196	170473697
chr7	521697	522198
chr7	1297418	1297919
chr7	1815227	1815728
chr7	3927650	3928151
chr7	4706381	4706882
chr7	6890223	6890724
chr7	7103304	7103805
chr7	7732458	7732959
chr7	11204921	11205422
chr7	11343769	11344270
chr7	11355412	11355913
chr7	14747393	14747894
chr7	15559481	15559982
chr7	21028019	21028520
chr7	23345573	23346074
chr7	24702593	24703094
chr7	24722882	24723383
chr7	25831653	25832154
chr7	26188423	26188924
chr7	27199382	27199883
chr7	28200564	28201065
chr7	28414993	28415494
chr7	28705181	28705682
chr7	28723314	28723815
chr7	28748726	28749227
chr7	32250689	32251190
chr7	32941717	32942218
chr7	36083605	36084106
chr7	36191866	36192367
chr7	37770814	37771315
chr7	38584385	38584886
chr7	42215285	42215786
chr7	43648693	43649194
chr7	44305512	44306013
chr7	44985702	44986203
chr7	47386061	47386562
chr7	47485168	47485669
chr7	49775742	49776243
chr7	50449362	50449863
chr7	51309256	51309757
chr7	54544587	54545088
chr7	55501538	55502039
chr7	55524569	55525070
chr7	66641394	66641895
chr7	74455726	74456227
chr7	75599956	75600457
chr7	86667725	86668226
chr7	86969813	86970314
chr7	87810084	87810585
chr7	90118490	90118991
chr7	91201438	91201939
chr7	95811779	95812280
chr7	96346476	96346977
chr7	96545798	96546299
chr7	99407961	99408462
chr7	102043120	102043621
chr7	102364361	102364862
chr7	102841386	102841887
chr7	104650901	104651402
chr7	107147404	107147905
chr7	108452688	108453189
chr7	109259063	109259564
chr7	110111894	110112395
chr7	111754540	111755041
chr7	112552934	112553435
chr7	112798446	112798947
chr7	113087546	113088047
chr7	120720289	120720790
chr7	121676464	121676965
chr7	122302645	122303146
chr7	122314995	122315496
chr7	122972008	122972509
chr7	124764557	124765058
chr7	125316398	125316899
chr7	127393036	127393537
chr7	127798060	127798561
chr7	127844660	127845161
chr7	128026172	128026673
chr7	128474195	128474696
chr7	130351232	130351733
chr7	131515060	131515561
chr7	131960970	131961471
chr7	133044608	133045109
chr7	133081209	133081710
chr7	135712373	135712874
chr7	137395973	137396474
chr7	137590695	137591196
chr7	138187030	138187531
chr7	139652053	139652554
chr7	141229111	141229612
chr7	141409208	141409709
chr7	141411522	141412023
chr7	141463444	141463945
chr7	143371816	143372317
chr7	143899953	143900454
chr7	144127654	144128155
chr7	147014969	147015470
chr7	148700024	148700525
chr7	149385471	149385972
chr7	149774080	149774581
chr7	150279811	150280312
chr7	150383263	150383764
chr7	151120925	151121426
chr7	151428769	151429270
chr7	154480737	154481238
chr7	155190524	155191025
chr7	157139142	157139643
chr7	157783905	157784406
chr8	546096	546597
chr8	1552736	1553237
chr8	2125990	2126491
chr8	6096340	6096841
chr8	6599097	6599598
chr8	11066873	11067374
chr8	11563706	11564207
chr8	12972194	12972695
chr8	13220779	13221280
chr8	18810215	18810716
chr8	18869338	18869839
chr8	19646670	19647171
chr8	19938829	19939330
chr8	20698275	20698776
chr8	21799544	21800045
chr8	21858367	21858868
chr8	22095126	22095627
chr8	23301635	23302136
chr8	23339066	23339567
chr8	26382495	26382996
chr8	27108141	27108642
chr8	27601944	27602445
chr8	28497262	28497763
chr8	28621183	28621684
chr8	30730149	30730650
chr8	31032108	31032609
chr8	32023876	32024377
chr8	32163068	32163569
chr8	32779970	32780471
chr8	38380360	38380861
chr8	38471753	38472254
chr8	38902147	38902648
chr8	39998261	39998762
chr8	41099108	41099609
chr8	47610122	47610623
chr8	50683170	50683671
chr8	50886759	50887260
chr8	53496380	53496881
chr8	54135595	54136096
chr8	57142360	57142861
chr8	57143414	57143915
chr8	57802007	57802508
chr8	58056808	58057309
chr8	60233185	60233686
chr8	63286703	63287204
chr8	66711898	66712399
chr8	69589066	69589567
chr8	71160716	71161217
chr8	71556939	71557440
chr8	72536167	72536668
chr8	74142301	74142802
chr8	74317863	74318364
chr8	74322974	74323475
chr8	78376759	78377260
chr8	79958420	79958921
chr8	80032616	80033117
chr8	81108770	81109271
chr8	81366695	81367196
chr8	83572037	83572538
chr8	85244871	85245372
chr8	91041338	91041839
chr8	93983161	93983662
chr8	93986248	93986749
chr8	94567587	94568088
chr8	94813382	94813883
chr8	95381916	95382417
chr8	96590013	96590514
chr8	96768195	96768696
chr8	98941906	98942407
chr8	107975788	107976289
chr8	108953708	108954209
chr8	110683763	110684264
chr8	113202247	113202748
chr8	114481620	114482121
chr8	115114917	115115418
chr8	115537659	115538160
chr8	118011736	118012237
chr8	119856755	119857256
chr8	122783915	122784416
chr8	122789639	122790140
chr8	125030508	125031009
chr8	125579421	125579922
chr8	126068791	126069292
chr8	130061767	130062268
chr8	131747439	131747940
chr8	132034745	132035246
chr8	132400532	132401033
chr8	132954362	132954863
chr8	135171924	135172425
chr8	138745998	138746499
chr8	140098494	140098995
chr8	141393958	141394459
chr8	142984269	142984770
chr8	143379613	143380114
chr8	143408645	143409146
chr8	143610027	143610528
chr8	143977709	143978210
chr8	144265500	144266001
chr8	144791262	144791763
chr9	967900	968401
chr9	2157505	2158006
chr9	3524830	3525331
chr9	7402014	7402515
chr9	8856485	8856986
chr9	12719365	12719866
chr9	12923586	12924087
chr9	14203284	14203785
chr9	14317406	14317907
chr9	14846706	14847207
chr9	16218192	16218693
chr9	17962663	17963164
chr9	19895807	19896308
chr9	20208593	20209094
chr9	21402744	21403245
chr9	21970945	21971446
chr9	23829557	23830058
chr9	26891748	26892249
chr9	27280845	27281346
chr9	31745885	31746386
chr9	33101182	33101683
chr9	33885358	33885859
chr9	34086917	34087418
chr9	34311696	34312197
chr9	34571443	34571944
chr9	34587881	34588382
chr9	35656295	35656796
chr9	36023313	36023814
chr9	37732378	37732879
chr9	37903245	37903746
chr9	38421697	38422198
chr9	38689582	38690083
chr9	68998466	68998967
chr9	71663735	71664236
chr9	74554253	74554754
chr9	74556535	74557036
chr9	77865549	77866050
chr9	77975096	77975597
chr9	78261369	78261870
chr9	78777975	78778476
chr9	79765792	79766293
chr9	81083061	81083562
chr9	84952855	84953356
chr9	86548809	86549310
chr9	86550107	86550608
chr9	86624371	86624872
chr9	86697144	86697645
chr9	87593269	87593770
chr9	88011293	88011794
chr9	88532247	88532748
chr9	88874417	88874918
chr9	88992200	88992701
chr9	89470155	89470656
chr9	89639152	89639653
chr9	89756448	89756949
chr9	91424814	91425315
chr9	91781833	91782334
chr9	92151541	92152042
chr9	93123610	93124111
chr9	93669587	93670088
chr9	93863583	93864084
chr9	95031334	95031835
chr9	95372972	95373473
chr9	95481447	95481948
chr9	96514523	96515024
chr9	105974949	105975450
chr9	108603133	108603634
chr9	111662734	111663235
chr9	112473177	112473678
chr9	114503711	114504212
chr9	114911104	114911605
chr9	116550662	116551163
chr9	117182785	117183286
chr9	117278585	117279086
chr9	117739028	117739529
chr9	120386081	120386582
chr9	120841915	120842416
chr9	120856267	120856768
chr9	120857509	120858010
chr9	121582506	121583007
chr9	123354795	123355296
chr9	123370137	123370638
chr9	124478332	124478833
chr9	126151493	126151994
chr9	126672677	126673178
chr9	127241893	127242394
chr9	127739765	127740266
chr9	127768625	127769126
chr9	127949826	127950327
chr9	127971819	127972320
chr9	128655681	128656182
chr9	128851995	128852496
chr9	129011191	129011692
chr9	129036974	129037475
chr9	129110112	129110613
chr9	129146574	129147075
chr9	129182520	129183021
chr9	129198673	129199174
chr9	129488911	129489412
chr9	129725868	129726369
chr9	130323334	130323835
chr9	131976699	131977200
chr9	132186754	132187255
chr9	133030986	133031487
chr9	133565203	133565704
chr9	133656860	133657361
chr9	133786843	133787344
chr9	134538500	134539001
chr9	134895857	134896358
chr9	134944437	134944938
chr9	136137977	136138478
chr9	136346032	136346533
chr9	136511087	136511588
chr9	136527107	136527608
chr9	136598640	136599141
chr9	136602904	136603405
chr9	136646371	136646872
chr9	136688684	136689185
chr9	137041458	137041959
chr9	137281271	137281772
chr9	138147488	138147989
chr10	517141	517642
chr10	3123344	3123845
chr10	4385203	4385704
chr10	5584446	5584947
chr10	8043597	8044098
chr10	8054022	8054523
chr10	8054814	8055315
chr10	10141747	10142248
chr10	10796544	10797045
chr10	10846376	10846877
chr10	11448116	11448617
chr10	13390615	13391116
chr10	13803924	13804425
chr10	16527890	16528391
chr10	16697855	16698356
chr10	16698470	16698971
chr10	17779676	17780177
chr10	20926496	20926997
chr10	21520869	21521370
chr10	21532681	21533182
chr10	21925320	21925821
chr10	22316783	22317284
chr10	22459296	22459797
chr10	22475628	22476129
chr10	22616881	22617382
chr10	22617494	22617995
chr10	23197275	23197776
chr10	23994409	23994910
chr10	27344850	27345351
chr10	28684840	28685341
chr10	29513004	29513505
chr10	29555607	29556108
chr10	29603452	29603953
chr10	30348283	30348784
chr10	30583564	30584065
chr10	31082176	31082677
chr10	32190823	32191324
chr10	33304556	33305057
chr10	36555284	36555785
chr10	36559346	36559847
chr10	42865998	42866499
chr10	43295392	43295893
chr10	43406460	43406961
chr10	43595067	43595568
chr10	44862290	44862791
chr10	45514153	45514654
chr10	50576951	50577452
chr10	52309450	52309951
chr10	58964994	58965495
chr10	60234899	60235400
chr10	60901666	60902167
chr10	60955427	60955928
chr10	61024669	61025170
chr10	62047903	62048404
chr10	62050925	62051426
chr10	66981966	66982467
chr10	67049801	67050302
chr10	68073872	68074373
chr10	69328175	69328676
chr10	69406951	69407452
chr10	69449693	69450194
chr10	70459887	70460388
chr10	70474904	70475405
chr10	70540392	70540893
chr10	71805605	71806106
chr10	72013178	72013679
chr10	72087454	72087955
chr10	72612290	72612791
chr10	73873044	73873545
chr10	74039455	74039956
chr10	74289704	74290205
chr10	76302829	76303330
chr10	76970401	76970902
chr10	78994868	78995369
chr10	79060356	79060857
chr10	79209214	79209715
chr10	79238609	79239110
chr10	79282993	79283494
chr10	80382997	80383498
chr10	84113999	84114500
chr10	85513132	85513633
chr10	86234567	86235068
chr10	86244911	86245412
chr10	87065224	87065725
chr10	89302426	89302927
chr10	91632363	91632864
chr10	92750946	92751447
chr10	97911255	97911756
chr10	98268529	98269030
chr10	99444529	99445030
chr10	100737363	100737864
chr10	100866654	100867155
chr10	100873858	100874359
chr10	101569373	101569874
chr10	101672559	101673060
chr10	101841549	101842050
chr10	101886744	101887245
chr10	102451152	102451653
chr10	102650069	102650570
chr10	102796300	102796801
chr10	106876316	106876817
chr10	107855030	107855531
chr10	107914262	107914763
chr10	109457096	109457597
chr10	109726438	109726939
chr10	110920830	110921331
chr10	111756420	111756921
chr10	112775754	112776255
chr10	113186527	113187028
chr10	114045257	114045758
chr10	114308913	114309414
chr10	117241464	117241965
chr10	118950312	118950813
chr10	119364838	119365339
chr10	120885016	120885517
chr10	121628992	121629493
chr10	121860552	121861053
chr10	122149560	122150061
chr10	122474069	122474570
chr10	123398157	123398658
chr10	123496302	123496803
chr10	123964935	123965436
chr10	124550706	124551207
chr10	124724260	124724761
chr10	125133242	125133743
chr10	126224706	126225207
chr10	126235355	126235856
chr10	129758496	129758997
chr10	130341262	130341763
chr10	131426085	131426586
chr10	131775111	131775612
chr10	132187539	132188040
chr10	133335533	133336034
chr11	863533	864034
chr11	1889532	1890033
chr11	2256888	2257389
chr11	2940286	2940787
chr11	4188020	4188521
chr11	7511271	7511772
chr11	7665696	7666197
chr11	8168264	8168765
chr11	8234009	8234510
chr11	8289979	8290480
chr11	8669523	8670024
chr11	9748367	9748868
chr11	11482858	11483359
chr11	11589335	11589836
chr11	11669417	11669918
chr11	12215216	12215717
chr11	12824392	12824893
chr11	15217336	15217837
chr11	15318894	15319395
chr11	16737757	16738258
chr11	17150975	17151476
chr11	17695872	17696373
chr11	20363573	20364074
chr11	27362537	27363038
chr11	29538068	29538569
chr11	30479965	30480466
chr11	33618403	33618904
chr11	33780039	33780540
chr11	33842231	33842732
chr11	33930931	33931432
chr11	34308854	34309355
chr11	35916595	35917096
chr11	35927736	35928237
chr11	36203740	36204241
chr11	41092187	41092688
chr11	41401442	41401943
chr11	42407334	42407835
chr11	43890145	43890646
chr11	44798106	44798607
chr11	44992227	44992728
chr11	45051647	45052148
chr11	45085926	45086427
chr11	45332307	45332808
chr11	47118899	47119400
chr11	48005763	48006264
chr11	48172783	48173284
chr11	58788345	58788846
chr11	58963578	58964079
chr11	59565506	59566007
chr11	60193604	60194105
chr11	61444115	61444616
chr11	61555411	61555912
chr11	61719448	61719949
chr11	61817446	61817947
chr11	62171167	62171668
chr11	62444282	62444783
chr11	64101426	64101927
chr11	64138396	64138897
chr11	64553407	64553908
chr11	64758729	64759230
chr11	65636374	65636875
chr11	65919647	65920148
chr11	66278485	66278986
chr11	66281316	66281817
chr11	66336208	66336709
chr11	67033584	67034085
chr11	67434995	67435496
chr11	68704957	68705458
chr11	68714450	68714951
chr11	68890682	68891183
chr11	69205429	69205930
chr11	70503823	70504324
chr11	70628874	70629375
chr11	72226505	72227006
chr11	75593394	75593895
chr11	76603959	76604460
chr11	77046917	77047418
chr11	77186751	77187252
chr11	78277431	78277932
chr11	79857342	79857843
chr11	83081526	83082027
chr11	84922899	84923400
chr11	94767265	94767766
chr11	96112743	96113244
chr11	99069796	99070297
chr11	103736264	103736765
chr11	110354975	110355476
chr11	110565709	110566210
chr11	110951625	110952126
chr11	112636883	112637384
chr11	114180412	114180913
chr11	115144537	115145038
chr11	115955774	115956275
chr11	115963033	115963534
chr11	116230674	116231175
chr11	116312262	116312763
chr11	116421819	116422320
chr11	117095614	117096115
chr11	117179292	117179793
chr11	117220531	117221032
chr11	117562095	117562596
chr11	117807395	117807896
chr11	117869039	117869540
chr11	119641958	119642459
chr11	119756761	119757262
chr11	119908140	119908641
chr11	120261270	120261771
chr11	122439618	122440119
chr11	122441920	122442421
chr11	122742423	122742924
chr11	124533535	124534036
chr11	125214513	125215014
chr11	125287367	125287868
chr11	125482453	125482954
chr11	126277587	126278088
chr11	126998900	126999401
chr11	126999833	127000334
chr11	130391663	130392164
chr11	131391028	131391529
chr11	131409424	131409925
chr11	131653340	131653841
chr11	132112014	132112515
chr11	132454993	132455494
chr11	132502288	132502789
chr11	133745849	133746350
chr11	133968249	133968750
chr12	153088	153589
chr12	2649078	2649579
chr12	3137483	3137984
chr12	3251060	3251561
chr12	4829739	4830240
chr12	4858407	4858908
chr12	7113205	7113706
chr12	7971434	7971935
chr12	10331568	10332069
chr12	11778631	11779132
chr12	13621665	13622166
chr12	16450116	16450617
chr12	16949368	16949869
chr12	19872884	19873385
chr12	20547734	20548235
chr12	21891665	21892166
chr12	22313879	22314380
chr12	23829423	23829924
chr12	23921816	23922317
chr12	24444387	24444888
chr12	25251569	25252070
chr12	26043411	26043912
chr12	29149967	29150468
chr12	29662760	29663261
chr12	31653140	31653641
chr12	32140342	32140843
chr12	33602483	33602984
chr12	39441055	39441556
chr12	40819357	40819858
chr12	41120119	41120620
chr12	47364135	47364636
chr12	47543279	47543780
chr12	48351196	48351697
chr12	49778104	49778605
chr12	49941573	49942074
chr12	50033070	50033571
chr12	50110676	50111177
chr12	50526308	50526809
chr12	52673232	52673733
chr12	53486333	53486834
chr12	53966572	53967073
chr12	55072994	55073495
chr12	57217253	57217754
chr12	57755841	57756342
chr12	63944402	63944903
chr12	64240641	64241142
chr12	64451033	64451534
chr12	64758687	64759188
chr12	72036818	72037319
chr12	82176708	82177209
chr12	85575631	85576132
chr12	86134542	86135043
chr12	90245327	90245828
chr12	92106832	92107333
chr12	92467032	92467533
chr12	92540252	92540753
chr12	94185900	94186401
chr12	96233145	96233646
chr12	97386261	97386762
chr12	98741905	98742406
chr12	100453004	100453505
chr12	101131610	101132111
chr12	102821550	102822051
chr12	102952702	102953203
chr12	102978707	102979208
chr12	104201162	104201663
chr12	104628418	104628919
chr12	105946241	105946742
chr12	108241826	108242327
chr12	108631921	108632422
chr12	108784179	108784680
chr12	109110278	109110779
chr12	109596835	109597336
chr12	110931207	110931708
chr12	111529399	111529900
chr12	113519881	113520382
chr12	116366262	116366763
chr12	116736971	116737472
chr12	117454086	117454587
chr12	121353193	121353694
chr12	121713397	121713898
chr12	122749855	122750356
chr12	122842163	122842664
chr12	123453826	123454327
chr12	124295516	124296017
chr12	124412229	124412730
chr12	124508611	124509112
chr12	124510105	124510606
chr12	124538983	124539484
chr12	128004426	128004927
chr13	21079567	21080068
chr13	22174868	22175369
chr13	23319103	23319604
chr13	23374806	23375307
chr13	23628727	23629228
chr13	24167029	24167530
chr13	29909482	29909983
chr13	30844755	30845256
chr13	31022384	31022885
chr13	31885898	31886399
chr13	33611585	33612086
chr13	34816592	34817093
chr13	35856024	35856525
chr13	35979316	35979817
chr13	36130075	36130576
chr13	38685387	38685888
chr13	38687441	38687942
chr13	39262905	39263406
chr13	39767342	39767843
chr13	42028347	42028848
chr13	43347633	43348134
chr13	43360868	43361369
chr13	45781466	45781967
chr13	48317307	48317808
chr13	49444753	49445254
chr13	53045033	53045534
chr13	56317880	56318381
chr13	57627541	57628042
chr13	57724363	57724864
chr13	58906486	58906987
chr13	59300517	59301018
chr13	59745435	59745936
chr13	60654314	60654815
chr13	61408497	61408998
chr13	65802502	65803003
chr13	74305813	74306314
chr13	74325669	74326170
chr13	78978331	78978832
chr13	80048666	80049167
chr13	93497259	93497760
chr13	95698191	95698692
chr13	96089771	96090272
chr13	98579687	98580188
chr13	99689988	99690489
chr13	99955555	99956056
chr13	99970270	99970771
chr13	100521830	100522331
chr13	103350900	103351401
chr13	106118644	106119145
chr13	106498541	106499042
chr13	106867314	106867815
chr13	109494771	109495272
chr13	109700085	109700586
chr13	110466091	110466592
chr13	111116172	111116673
chr13	111241404	111241905
chr13	111371050	111371551
chr13	111663769	111664270
chr13	112605646	112606147
chr13	112669801	112670302
chr13	114015577	114016078
chr14	21095346	21095847
chr14	22979927	22980428
chr14	23285432	23285933
chr14	23297616	23298117
chr14	26598743	26599244
chr14	28375248	28375749
chr14	28608493	28608994
chr14	28779409	28779910
chr14	29216186	29216687
chr14	32471579	32472080
chr14	36021661	36022162
chr14	36287662	36288163
chr14	36452602	36453103
chr14	36581265	36581766
chr14	41873581	41874082
chr14	45252311	45252812
chr14	49035389	49035890
chr14	49049692	49050193
chr14	50311133	50311634
chr14	50997678	50998179
chr14	51003927	51004428
chr14	51090553	51091054
chr14	56214438	56214939
chr14	58118405	58118906
chr14	58119287	58119788
chr14	61812870	61813371
chr14	63642457	63642958
chr14	64250290	64250791
chr14	64822551	64823052
chr14	67338030	67338531
chr14	68139770	68140271
chr14	68587859	68588360
chr14	68817100	68817601
chr14	69133277	69133778
chr14	69558929	69559430
chr14	69592573	69593074
chr14	70281880	70282381
chr14	73459644	73460145
chr14	73568285	73568786
chr14	73719408	73719909
chr14	74219242	74219743
chr14	74599267	74599768
chr14	75238795	75239296
chr14	76313723	76314224
chr14	76810901	76811402
chr14	76941499	76942000
chr14	77037956	77038457
chr14	79279685	79280186
chr14	79800356	79800857
chr14	81084433	81084934
chr14	81366178	81366679
chr14	88225633	88226134
chr14	88318031	88318532
chr14	89351362	89351863
chr14	89429990	89430491
chr14	90424742	90425243
chr14	90516658	90517159
chr14	90550989	90551490
chr14	90660781	90661282
chr14	92525029	92525530
chr14	92759189	92759690
chr14	93117075	93117576
chr14	93936190	93936691
chr14	93976059	93976560
chr14	95220911	95221412
chr14	96924869	96925370
chr14	99598806	99599307
chr14	99605935	99606436
chr14	100239201	100239702
chr14	100714068	100714569
chr14	101807857	101808358
chr14	103207148	103207649
chr14	103386919	103387420
chr14	103696685	103697186
chr14	103880321	103880822
chr14	104462040	104462541
chr14	104796689	104797190
chr14	104978961	104979462
chr14	105203553	105204054
chr15	22953077	22953578
chr15	24435812	24436313
chr15	26232535	26233036
chr15	27795538	27796039
chr15	29569706	29570207
chr15	29820661	29821162
chr15	31339953	31340454
chr15	31440771	31441272
chr15	33506802	33507303
chr15	33547833	33548334
chr15	35545143	35545644
chr15	35753482	35753983
chr15	38164045	38164546
chr15	38577167	38577668
chr15	38708348	38708849
chr15	40814923	40815424
chr15	41827143	41827644
chr15	43440751	43441252
chr15	43492478	43492979
chr15	45327244	45327745
chr15	45732684	45733185
chr15	45795378	45795879
chr15	47952626	47953127
chr15	47975399	47975900
chr15	49062588	49063089
chr15	49622523	49623024
chr15	51397985	51398486
chr15	52011749	52012250
chr15	52529695	52530196
chr15	56242462	56242963
chr15	57751171	57751672
chr15	59817843	59818344
chr15	62757055	62757556
chr15	63190078	63190579
chr15	63333600	63334101
chr15	64454836	64455337
chr15	64617956	64618457
chr15	64700866	64701367
chr15	65084608	65085109
chr15	65338255	65338756
chr15	65833835	65834336
chr15	65869983	65870484
chr15	66240819	66241320
chr15	66241339	66241840
chr15	66728879	66729380
chr15	69697043	69697544
chr15	70154566	70155067
chr15	70268467	70268968
chr15	72872220	72872721
chr15	74206587	74207088
chr15	74793173	74793674
chr15	74816944	74817445
chr15	74994053	74994554
chr15	75017029	75017530
chr15	75531101	75531602
chr15	76905716	76906217
chr15	76929007	76929508
chr15	77035027	77035528
chr15	77550853	77551354
chr15	78872071	78872572
chr15	79090899	79091400
chr15	80153466	80153967
chr15	80380849	80381350
chr15	81480527	81481028
chr15	81610912	81611413
chr15	82183569	82184070
chr15	82571095	82571596
chr15	83057948	83058449
chr15	84817953	84818454
chr15	86083008	86083509
chr15	89373169	89373670
chr15	89387151	89387652
chr15	89421961	89422462
chr15	89491948	89492449
chr15	90072836	90073337
chr15	90840393	90840894
chr15	90882402	90882903
chr15	90895469	90895970
chr15	92884751	92885252
chr15	92903525	92904026
chr15	92975545	92976046
chr15	93027296	93027797
chr15	94023376	94023877
chr15	94917023	94917524
chr15	96053718	96054219
chr15	96344660	96345161
chr15	96357662	96358163
chr15	99408185	99408686
chr15	101121525	101122026
chr16	1010703	1011204
chr16	1036674	1037175
chr16	1126861	1127362
chr16	1679960	1680461
chr16	2194659	2195160
chr16	2250118	2250619
chr16	3373670	3374171
chr16	4093856	4094357
chr16	4115146	4115647
chr16	4473806	4474307
chr16	4501163	4501664
chr16	6341850	6342351
chr16	8867650	8868151
chr16	9393562	9394063
chr16	10577719	10578220
chr16	11156289	11156790
chr16	11506145	11506646
chr16	11587519	11588020
chr16	11674717	11675218
chr16	12252532	12253033
chr16	13127790	13128291
chr16	16868630	16869131
chr16	19785776	19786277
chr16	20740807	20741308
chr16	21226628	21227129
chr16	22098878	22099379
chr16	22981461	22981962
chr16	23144750	23145251
chr16	24674030	24674531
chr16	25751580	25752081
chr16	26840995	26841496
chr16	27097893	27098394
chr16	47460512	47461013
chr16	48501439	48501940
chr16	48810610	48811111
chr16	49282822	49283323
chr16	49528408	49528909
chr16	49608037	49608538
chr16	50154765	50155266
chr16	50458958	50459459
chr16	50627420	50627921
chr16	51157017	51157518
chr16	51543382	51543883
chr16	52309297	52309798
chr16	52548242	52548743
chr16	54417177	54417678
chr16	55189922	55190423
chr16	56240858	56241359
chr16	56241667	56242168
chr16	56550372	56550873
chr16	57114761	57115262
chr16	57146654	57147155
chr16	57159294	57159795
chr16	57178837	57179338
chr16	57619204	57619705
chr16	57859331	57859832
chr16	58119941	58120442
chr16	59329257	59329758
chr16	62829106	62829607
chr16	65501302	65501803
chr16	66578750	66579251
chr16	66750918	66751419
chr16	67149761	67150262
chr16	67406951	67407452
chr16	67653449	67653950
chr16	68236739	68237240
chr16	68245585	68246086
chr16	68987755	68988256
chr16	69065027	69065528
chr16	69448759	69449260
chr16	70198559	70199060
chr16	70395319	70395820
chr16	70723698	70724199
chr16	70728361	70728862
chr16	72313042	72313543
chr16	72858737	72859238
chr16	72894939	72895440
chr16	73482225	73482726
chr16	74398173	74398674
chr16	74479154	74479655
chr16	75236838	75237339
chr16	75249371	75249872
chr16	75377863	75378364
chr16	78607393	78607894
chr16	79339861	79340362
chr16	79430467	79430968
chr16	79982281	79982782
chr16	80073503	80074004
chr16	80121938	80122439
chr16	80924426	80924927
chr16	81036376	81036877
chr16	81601873	81602374
chr16	81623326	81623827
chr16	82509019	82509520
chr16	82638019	82638520
chr16	84144413	84144914
chr16	84743130	84743631
chr16	84966297	84966798
chr16	85258096	85258597
chr16	85510743	85511244
chr16	85616492	85616993
chr16	85718224	85718725
chr16	85752563	85753064
chr16	87276189	87276690
chr16	88524349	88524850
chr16	88634564	88635065
chr16	88733055	88733556
chr16	88812575	88813076
chr16	89375123	89375624
chr16	89644354	89644855
chr16	89732072	89732573
chr17	1111185	1111686
chr17	1168487	1168988
chr17	1170173	1170674
chr17	1276099	1276600
chr17	1627646	1628147
chr17	1991892	1992393
chr17	2137288	2137789
chr17	3595041	3595542
chr17	3723106	3723607
chr17	3903919	3904420
chr17	4396758	4397259
chr17	5196875	5197376
chr17	5789378	5789879
chr17	6567419	6567920
chr17	6603617	6604118
chr17	7349282	7349783
chr17	7487652	7488153
chr17	9020756	9021257
chr17	9090519	9091020
chr17	11427655	11428156
chr17	11456890	11457391
chr17	14125386	14125887
chr17	15340873	15341374
chr17	16463621	16464122
chr17	17191383	17191884
chr17	17701569	17702070
chr17	17893757	17894258
chr17	18113589	18114090
chr17	18114371	18114872
chr17	18185351	18185852
chr17	19249606	19250107
chr17	19298286	19298787
chr17	19306065	19306566
chr17	19321721	19322222
chr17	19345919	19346420
chr17	19346515	19347016
chr17	29094888	29095389
chr17	29619136	29619637
chr17	31296272	31296773
chr17	31511476	31511977
chr17	32303080	32303581
chr17	32340891	32341392
chr17	33639540	33640041
chr17	34741243	34741744
chr17	35074927	35075428
chr17	35243321	35243822
chr17	36884715	36885216
chr17	36948148	36948649
chr17	36973092	36973593
chr17	37770879	37771380
chr17	38422159	38422660
chr17	38559260	38559761
chr17	38983044	38983545
chr17	40432995	40433496
chr17	40803460	40803961
chr17	41547764	41548265
chr17	41813483	41813984
chr17	42780324	42780825
chr17	43362165	43362666
chr17	43940557	43941058
chr17	44170836	44171337
chr17	44636516	44637017
chr17	45291372	45291873
chr17	45812970	45813471
chr17	46772634	46773135
chr17	48036941	48037442
chr17	48156488	48156989
chr17	49438419	49438920
chr17	50101406	50101907
chr17	50147267	50147768
chr17	50267188	50267689
chr17	50299896	50300397
chr17	50691887	50692388
chr17	50720323	50720824
chr17	50803177	50803678
chr17	50930065	50930566
chr17	55731661	55732162
chr17	55859021	55859522
chr17	56159729	56160230
chr17	57369535	57370036
chr17	57475149	57475650
chr17	57482561	57483062
chr17	57940743	57941244
chr17	57941793	57942294
chr17	58156899	58157400
chr17	60249071	60249572
chr17	60272665	60273166
chr17	61455347	61455848
chr17	65040949	65041450
chr17	65232889	65233390
chr17	65546749	65547250
chr17	65554960	65555461
chr17	66983425	66983926
chr17	67293655	67294156
chr17	67520536	67521037
chr17	67994871	67995372
chr17	68322022	68322523
chr17	69461902	69462403
chr17	70539468	70539969
chr17	71511641	71512142
chr17	72165066	72165567
chr17	72575530	72576031
chr17	73146750	73147251
chr17	73278890	73279391
chr17	74012519	74013020
chr17	75589719	75590220
chr17	75895240	75895741
chr17	76413721	76414222
chr17	76527428	76527929
chr17	77546770	77547271
chr17	77571632	77572133
chr17	77963422	77963923
chr17	78791393	78791894
chr17	78935299	78935800
chr17	79402137	79402638
chr17	79801174	79801675
chr17	80834552	80835053
chr17	80967573	80968074
chr17	81037419	81037920
chr17	81212244	81212745
chr17	82793936	82794437
chr18	908846	909347
chr18	2572772	2573273
chr18	3623659	3624160
chr18	4195040	4195541
chr18	5624904	5625405
chr18	5759130	5759631
chr18	6415206	6415707
chr18	8643447	8643948
chr18	8828570	8829071
chr18	9736071	9736572
chr18	9763914	9764415
chr18	12327860	12328361
chr18	12908518	12909019
chr18	13137112	13137613
chr18	13372310	13372811
chr18	22346300	22346801
chr18	22683065	22683566
chr18	23779993	23780494
chr18	25176453	25176954
chr18	25467465	25467966
chr18	26057190	26057691
chr18	28088308	28088809
chr18	28198472	28198973
chr18	30946377	30946878
chr18	31217044	31217545
chr18	31610887	31611388
chr18	33210465	33210966
chr18	33579288	33579789
chr18	35046483	35046984
chr18	35240035	35240536
chr18	37298965	37299466
chr18	37484954	37485455
chr18	39225878	39226379
chr18	44777850	44778351
chr18	46097542	46098043
chr18	48315317	48315818
chr18	48711860	48712361
chr18	48751360	48751861
chr18	49596915	49597416
chr18	51051057	51051558
chr18	51487411	51487912
chr18	53426600	53427101
chr18	53526133	53526634
chr18	54223825	54224326
chr18	55320413	55320914
chr18	55400604	55401105
chr18	55524472	55524973
chr18	55585063	55585564
chr18	58105924	58106425
chr18	58195387	58195888
chr18	58241836	58242337
chr18	58254980	58255481
chr18	58556646	58557147
chr18	59898833	59899334
chr18	68623267	68623768
chr18	69795813	69796314
chr18	73875279	73875780
chr18	74281110	74281611
chr18	74657572	74658073
chr18	75212452	75212953
chr18	75811173	75811674
chr18	76314024	76314525
chr18	76450087	76450588
chr18	76521381	76521882
chr18	77521952	77522453
chr18	77671454	77671955
chr18	77784222	77784723
chr18	78975661	78976162
chr18	79576227	79576728
chr18	80183276	80183777
chr19	409805	410306
chr19	571032	571533
chr19	810246	810747
chr19	1378616	1379117
chr19	2613761	2614262
chr19	2668058	2668559
chr19	3095488	3095989
chr19	3607305	3607806
chr19	4635561	4636062
chr19	5107531	5108032
chr19	5953737	5954238
chr19	6260789	6261290
chr19	7919511	7920012
chr19	10258966	10259467
chr19	11381711	11382212
chr19	13089684	13090185
chr19	13459328	13459829
chr19	13846462	13846963
chr19	15448730	15449231
chr19	16519007	16519508
chr19	17026292	17026793
chr19	18469483	18469984
chr19	19206572	19207073
chr19	19274756	19275257
chr19	19366754	19367255
chr19	21602758	21603259
chr19	28169457	28169958
chr19	28972145	28972646
chr19	29529297	29529798
chr19	29775146	29775647
chr19	30070128	30070629
chr19	30350645	30351146
chr19	31421785	31422286
chr19	33247487	33247988
chr19	34963425	34963926
chr19	37227969	37228470
chr19	37312131	37312632
chr19	38852491	38852992
chr19	39126867	39127368
chr19	39195190	39195691
chr19	40454868	40455369
chr19	40604662	40605163
chr19	40744419	40744920
chr19	41265740	41266241
chr19	41351776	41352277
chr19	41793083	41793584
chr19	41882806	41883307
chr19	41929089	41929590
chr19	41940689	41941190
chr19	42241872	42242373
chr19	42284889	42285390
chr19	42293385	42293886
chr19	42450361	42450862
chr19	45507849	45508350
chr19	45885218	45885719
chr19	45952497	45952998
chr19	46000322	46000823
chr19	46691879	46692380
chr19	47742416	47742917
chr19	48837808	48838309
chr19	49571251	49571752
chr19	51259302	51259803
chr19	53642460	53642961
chr19	54138529	54139030
chr19	55086198	55086699
chr19	56404448	56404949
chr19	57078755	57079256
chr20	327983	328484
chr20	1427294	1427795
chr20	1818029	1818530
chr20	3391430	3391931
chr20	3796626	3797127
chr20	6768084	6768585
chr20	8562285	8562786
chr20	11372306	11372807
chr20	11956309	11956810
chr20	12173270	12173771
chr20	16953717	16954218
chr20	18056167	18056668
chr20	18058935	18059436
chr20	18676240	18676741
chr20	18738878	18739379
chr20	19888314	19888815
chr20	19976152	19976653
chr20	20370918	20371419
chr20	22686013	22686514
chr20	24584373	24584874
chr20	25081185	25081686
chr20	32950201	32950702
chr20	33655842	33656343
chr20	33731329	33731830
chr20	33828674	33829175
chr20	34082052	34082553
chr20	35146502	35147003
chr20	36132934	36133435
chr20	36307814	36308315
chr20	36842602	36843103
chr20	37276546	37277047
chr20	37410920	37411421
chr20	37415356	37415857
chr20	40317218	40317719
chr20	41112483	41112984
chr20	41139125	41139626
chr20	41367191	41367692
chr20	41643518	41644019
chr20	42740161	42740662
chr20	43095565	43096066
chr20	44187167	44187668
chr20	44384315	44384816
chr20	44646242	44646743
chr20	45783527	45784028
chr20	46638258	46638759
chr20	46692622	46693123
chr20	46929292	46929793
chr20	47809361	47809862
chr20	47810043	47810544
chr20	48131553	48132054
chr20	48790354	48790855
chr20	50244305	50244806
chr20	51030354	51030855
chr20	51075359	51075860
chr20	51236578	51237079
chr20	52655376	52655877
chr20	53316924	53317425
chr20	53593688	53594189
chr20	54174137	54174638
chr20	54342359	54342860
chr20	54397747	54398248
chr20	54446913	54447414
chr20	55151025	55151526
chr20	56685997	56686498
chr20	56934920	56935421
chr20	57459446	57459947
chr20	57991025	57991526
chr20	58894847	58895348
chr20	59933347	59933848
chr20	61599705	61600206
chr20	61950893	61951394
chr20	62365601	62366102
chr20	63307027	63307528
chr20	64146259	64146760
chr21	16185106	16185607
chr21	17437885	17438386
chr21	17660783	17661284
chr21	20998756	20999257
chr21	25304402	25304903
chr21	29808648	29809149
chr21	30209496	30209997
chr21	32335849	32336350
chr21	32412926	32413427
chr21	32653262	32653763
chr21	33844762	33845263
chr21	37530598	37531099
chr21	41024785	41025286
chr21	42218357	42218858
chr21	42645097	42645598
chr21	42999085	42999586
chr21	44285383	44285884
chr21	45893373	45893874
chr21	46225973	46226474
chr22	17159808	17160309
chr22	20021973	20022474
chr22	20585169	20585670
chr22	21714304	21714805
chr22	23204678	23205179
chr22	23762836	23763337
chr22	23765707	23766208
chr22	24106963	24107464
chr22	24118899	24119400
chr22	24632677	24633178
chr22	26805018	26805519
chr22	26845338	26845839
chr22	27245163	27245664
chr22	27317057	27317558
chr22	27347908	27348409
chr22	27378325	27378826
chr22	27381683	27382184
chr22	27494516	27495017
chr22	27757496	27757997
chr22	28034023	28034524
chr22	29223943	29224444
chr22	29480797	29481298
chr22	30386560	30387061
chr22	30634865	30635366
chr22	31104273	31104774
chr22	31231074	31231575
chr22	32281080	32281581
chr22	32911581	32912082
chr22	33421818	33422319
chr22	35436743	35437244
chr22	36660260	36660761
chr22	37426346	37426847
chr22	37483209	37483710
chr22	37563664	37564165
chr22	37599085	37599586
chr22	37906596	37907097
chr22	38015807	38016308
chr22	38027952	38028453
chr22	38732308	38732809
chr22	39558140	39558641
chr22	40510542	40511043
chr22	40853306	40853807
chr22	41527220	41527721
chr22	41561301	41561802
chr22	41977850	41978351
chr22	44086792	44087293
chr22	44497240	44497741
chr22	45226839	45227340
chr22	45905756	45906257
chr22	45971231	45971732
chr22	46297186	46297687
chr22	46314182	46314683
chr22	46634257	46634758
chr22	48711461	48711962
chr22	49664506	49665007
chr22	49826941	49827442
chr22	50453701	50454202
chr22	50756951	50757452
chrX	6432083	6432584
chrX	9981515	9982016
chrX	10206284	10206785
chrX	10579551	10580052
chrX	11881735	11882236
chrX	11994830	11995331
chrX	12814407	12814908
chrX	13266597	13267098
chrX	17174657	17175158
chrX	20664776	20665277
chrX	23759806	23760307
chrX	24148507	24149008
chrX	25000197	25000698
chrX	25019794	25020295
chrX	33211271	33211772
chrX	38563038	38563539
chrX	39438509	39439010
chrX	40085030	40085531
chrX	41085586	41086087
chrX	41276583	41277084
chrX	45767143	45767644
chrX	46130621	46131122
chrX	46575856	46576357
chrX	46588296	46588797
chrX	47176245	47176746
chrX	48890880	48891381
chrX	50671661	50672162
chrX	51892673	51893174
chrX	57120737	57121238
chrX	68417577	68418078
chrX	68831241	68831742
chrX	68834256	68834757
chrX	69263424	69263925
chrX	72070709	72071210
chrX	72477765	72478266
chrX	75748290	75748791
chrX	76428083	76428584
chrX	76454522	76455023
chrX	83503302	83503803
chrX	83536362	83536863
chrX	93672863	93673364
chrX	97870842	97871343
chrX	98168699	98169200
chrX	100622936	100623437
chrX	105837288	105837789
chrX	108373439	108373940
chrX	110346575	110347076
chrX	111098761	111099262
chrX	112381719	112382220
chrX	119604683	119605184
chrX	120791165	120791666
chrX	123988539	123989040
chrX	129979339	129979840
chrX	130173095	130173596
chrX	132776347	132776848
chrX	134544725	134545226
chrX	135372563	135373064
chrX	136009586	136010087
chrX	136910793	136911294
chrX	137033696	137034197
chrX	138026171	138026672
chrX	140510881	140511382
chrX	145549396	145549897
chrX	148812475	148812976
chrX	148825629	148826130
chrX	150842844	150843345
chrX	150902333	150902834
chrX	151722407	151722908
chrX	152640613	152641114
chrX	153411665	153412166
chrX	154032712	154033213
chr1	917083	917584
chr1	1348685	1349186
chr1	2883146	2883647
chr1	2905974	2906475
chr1	3059963	3060464
chr1	3137559	3138060
chr1	3204211	3204712
chr1	3892653	3893154
chr1	4699569	4700070
chr1	6001869	6002370
chr1	6247918	6248419
chr1	6460722	6461223
chr1	6964947	6965448
chr1	7557996	7558497
chr1	7558898	7559399
chr1	7669989	7670490
chr1	8462409	8462910
chr1	8873511	8874012
chr1	9163860	9164361
chr1	9249395	9249896
chr1	9273264	9273765
chr1	10217433	10217934
chr1	10592667	10593168
chr1	10646288	10646789
chr1	11802855	11803356
chr1	12478917	12479418
chr1	12504440	12504941
chr1	13604155	13604656
chr1	14511754	14512255
chr1	15343717	15344218
chr1	16174204	16174705
chr1	16242814	16243315
chr1	17213092	17213593
chr1	18941304	18941805
chr1	20386139	20386640
chr1	20695777	20696278
chr1	21289064	21289565
chr1	21344001	21344502
chr1	21619820	21620321
chr1	21652347	21652848
chr1	22024238	22024739
chr1	22663054	22663555
chr1	22802707	22803208
chr1	22953042	22953543
chr1	25530351	25530852
chr1	26618544	26619045
chr1	26619099	26619600
chr1	27547958	27548459
chr1	30886194	30886695
chr1	31421373	31421874
chr1	31667424	31667925
chr1	31763493	31763994
chr1	31770833	31771334
chr1	32716599	32717100
chr1	33362566	33363067
chr1	33391837	33392338
chr1	35030955	35031456
chr1	36568054	36568555
chr1	36831055	36831556
chr1	37084513	37085014
chr1	37946265	37946766
chr1	38614751	38615252
chr1	38783546	38784047
chr1	39398597	39399098
chr1	40152949	40153450
chr1	40630466	40630967
chr1	40820353	40820854
chr1	40980787	40981288
chr1	41033906	41034407
chr1	42950032	42950533
chr1	44244965	44245466
chr1	44345933	44346434
chr1	44934780	44935281
chr1	46129530	46130031
chr1	46520495	46520996
chr1	46543861	46544362
chr1	50132227	50132728
chr1	50427749	50428250
chr1	51599131	51599632
chr1	53146149	53146650
chr1	53288749	53289250
chr1	53293775	53294276
chr1	55039965	55040466
chr1	56931233	56931734
chr1	57812254	57812755
chr1	62386324	62386825
chr1	64282237	64282738
chr1	64744101	64744602
chr1	67393791	67394292
chr1	72649429	72649930
chr1	74530600	74531101
chr1	74549998	74550499
chr1	77038235	77038736
chr1	77218560	77219061
chr1	82823816	82824317
chr1	85047387	85047888
chr1	85258781	85259282
chr1	85587759	85588260
chr1	86504128	86504629
chr1	87054679	87055180
chr1	91410751	91411252
chr1	91569710	91570211
chr1	94539885	94540386
chr1	94862921	94863422
chr1	97870663	97871164
chr1	107535010	107535511
chr1	108741316	108741817
chr1	109484653	109485154
chr1	109621621	109622122
chr1	110130252	110130753
chr1	110155856	110156357
chr1	111372290	111372791
chr1	112507833	112508334
chr1	115185025	115185526
chr1	115727728	115728229
chr1	115807682	115808183
chr1	115946138	115946639
chr1	116971957	116972458
chr1	117363443	117363944
chr1	147700485	147700986
chr1	148263391	148263892
chr1	148916961	148917462
chr1	150187218	150187719
chr1	151060981	151061482
chr1	153962249	153962750
chr1	154486020	154486521
chr1	154556982	154557483
chr1	155062099	155062600
chr1	155261547	155262048
chr1	155983550	155984051
chr1	156419330	156419831
chr1	156443566	156444067
chr1	156508438	156508939
chr1	156510036	156510537
chr1	156768206	156768707
chr1	158067551	158068052
chr1	160047939	160048440
chr1	160064518	160065019
chr1	160607013	160607514
chr1	160837090	160837591
chr1	161159793	161160294
chr1	162023105	162023606
chr1	162335075	162335576
chr1	164562594	164563095
chr1	164602100	164602601
chr1	164700012	164700513
chr1	165537708	165538209
chr1	165826761	165827262
chr1	167223018	167223519
chr1	167297141	167297642
chr1	167327465	167327966
chr1	168226481	168226982
chr1	171501558	171502059
chr1	172382879	172383380
chr1	174800810	174801311
chr1	178645433	178645934
chr1	181103937	181104438
chr1	181778500	181779001
chr1	182235495	182235996
chr1	182603209	182603710
chr1	183882466	183882967
chr1	184052047	184052548
chr1	190382677	190383178
chr1	197860046	197860547
chr1	200042612	200043113
chr1	201468365	201468866
chr1	201946955	201947456
chr1	202167036	202167537
chr1	202338571	202339072
chr1	202586069	202586570
chr1	203507511	203508012
chr1	204721794	204722295
chr1	205510818	205511319
chr1	205930766	205931267
chr1	207084627	207085128
chr1	212205714	212206215
chr1	213826816	213827317
chr1	214627886	214628387
chr1	217138113	217138614
chr1	220290278	220290779
chr1	223429377	223429878
chr1	223755167	223755668
chr1	223844432	223844933
chr1	228463467	228463968
chr1	229883052	229883553
chr1	230158658	230159159
chr1	231039048	231039549
chr1	232751700	232752201
chr1	234543739	234544240
chr1	234599294	234599795
chr1	234921529	234922030
chr1	235067322	235067823
chr1	235527053	235527554
chr1	235647932	235648433
chr1	235649208	235649709
chr1	238537537	238538038
chr1	243706554	243707055
chr1	243738849	243739350
chr1	244012413	244012914
chr1	245336592	245337093
chr2	193280	193781
chr2	1708081	1708582
chr2	2192560	2193061
chr2	2331900	2332401
chr2	2703363	2703864
chr2	3131272	3131773
chr2	3288192	3288693
chr2	4380934	4381435
chr2	5539854	5540355
chr2	8456106	8456607
chr2	8574172	8574673
chr2	9843935	9844436
chr2	10411568	10412069
chr2	10882923	10883424
chr2	11079409	11079910
chr2	11745053	11745554
chr2	11864143	11864644
chr2	12170261	12170762
chr2	15559608	15560109
chr2	15749425	15749926
chr2	16050769	16051270
chr2	16325630	16326131
chr2	16400283	16400784
chr2	16427178	16427679
chr2	16507584	16508085
chr2	16741417	16741918
chr2	17517747	17518248
chr2	19898392	19898893
chr2	19900227	19900728
chr2	20179977	20180478
chr2	20490848	20491349
chr2	20619168	20619669
chr2	23620363	23620864
chr2	25698024	25698525
chr2	26347077	26347578
chr2	26470972	26471473
chr2	26609034	26609535
chr2	28163970	28164471
chr2	28980324	28980825
chr2	30031137	30031638
chr2	30447615	30448116
chr2	31152298	31152799
chr2	31152940	31153441
chr2	33002279	33002780
chr2	33002894	33003395
chr2	33031718	33032219
chr2	33034689	33035190
chr2	36149850	36150351
chr2	38443153	38443654
chr2	39778175	39778676
chr2	40405426	40405927
chr2	42142330	42142831
chr2	43073356	43073857
chr2	43084602	43085103
chr2	44325080	44325581
chr2	44934612	44935113
chr2	46337150	46337651
chr2	46499300	46499801
chr2	46940147	46940648
chr2	47178464	47178965
chr2	47214569	47215070
chr2	47274993	47275494
chr2	47569791	47570292
chr2	50990969	50991470
chr2	53517849	53518350
chr2	53768600	53769101
chr2	59654804	59655305
chr2	59762250	59762751
chr2	60569213	60569714
chr2	63044607	63045108
chr2	64141642	64142143
chr2	64586856	64587357
chr2	64628146	64628647
chr2	64882884	64883385
chr2	64951975	64952476
chr2	66070858	66071359
chr2	67215144	67215645
chr2	68909718	68910219
chr2	72143625	72144126
chr2	72955057	72955558
chr2	72996001	72996502
chr2	77630004	77630505
chr2	85181190	85181691
chr2	86372824	86373325
chr2	94622326	94622827
chr2	95301172	95301673
chr2	96147561	96148062
chr2	96335239	96335740
chr2	96841663	96842164
chr2	98026799	98027300
chr2	98475074	98475575
chr2	98480643	98481144
chr2	99654983	99655484
chr2	101151724	101152225
chr2	102472861	102473362
chr2	103878749	103879250
chr2	104791517	104792018
chr2	104857697	104858198
chr2	109134803	109135304
chr2	109187910	109188411
chr2	109601823	109602324
chr2	109611674	109612175
chr2	109647688	109648189
chr2	111102150	111102651
chr2	111118110	111118611
chr2	112138657	112139158
chr2	113998670	113999171
chr2	118530578	118531079
chr2	119146634	119147135
chr2	120067079	120067580
chr2	120888539	120889040
chr2	120941274	120941775
chr2	127157613	127158114
chr2	128232388	128232889
chr2	128280906	128281407
chr2	128293850	128294351
chr2	128793200	128793701
chr2	129765569	129766070
chr2	130797130	130797631
chr2	133423344	133423845
chr2	133633968	133634469
chr2	134275988	134276489
chr2	134431835	134432336
chr2	134593237	134593738
chr2	135052662	135053163
chr2	135913725	135914226
chr2	135987536	135988037
chr2	140135920	140136421
chr2	142129906	142130407
chr2	145199734	145200235
chr2	145764142	145764643
chr2	148614757	148615258
chr2	148926552	148927053
chr2	150424270	150424771
chr2	152618028	152618529
chr2	156330639	156331140
chr2	158967055	158967556
chr2	160952407	160952908
chr2	163709908	163710409
chr2	165044780	165045281
chr2	167211997	167212498
chr2	168159688	168160189
chr2	168298590	168299091
chr2	170835984	170836485
chr2	171923148	171923649
chr2	172113606	172114107
chr2	172216320	172216821
chr2	172284850	172285351
chr2	172285352	172285853
chr2	172667111	172667612
chr2	172906530	172907031
chr2	172927875	172928376
chr2	172965464	172965965
chr2	173808706	173809207
chr2	173962685	173963186
chr2	174062904	174063405
chr2	174462711	174463212
chr2	177241994	177242495
chr2	178891337	178891838
chr2	179311018	179311519
chr2	181375184	181375685
chr2	182698565	182699066
chr2	182819893	182820394
chr2	187617836	187618337
chr2	196109061	196109562
chr2	201127203	201127704
chr2	203651225	203651726
chr2	204415674	204416175
chr2	205494492	205494993
chr2	208257041	208257542
chr2	216119314	216119815
chr2	216413052	216413553
chr2	217980062	217980563
chr2	218017799	218018300
chr2	219059637	219060138
chr2	219434361	219434862
chr2	219520637	219521138
chr2	219560351	219560852
chr2	220450757	220451258
chr2	221675087	221675588
chr2	223537963	223538464
chr2	227890460	227890961
chr2	229210793	229211294
chr2	229444011	229444512
chr2	230220356	230220857
chr2	231800488	231800989
chr2	232439398	232439899
chr2	232873416	232873917
chr2	234245719	234246220
chr2	234690662	234691163
chr2	237330428	237330929
chr2	237474472	237474973
chr2	237581597	237582098
chr2	238791490	238791991
chr2	239284438	239284939
chr2	239440038	239440539
chr2	240450021	240450522
chr3	3801288	3801789
chr3	4060023	4060524
chr3	4294289	4294790
chr3	8239671	8240172
chr3	8503017	8503518
chr3	9199842	9200343
chr3	9239359	9239860
chr3	9270792	9271293
chr3	9314545	9315046
chr3	9848746	9849247
chr3	10366774	10367275
chr3	10373618	10374119
chr3	11365913	11366414
chr3	11638445	11638946
chr3	13021726	13022227
chr3	13193841	13194342
chr3	14434572	14435073
chr3	14537612	14538113
chr3	14543403	14543904
chr3	14623886	14624387
chr3	15510490	15510991
chr3	15934906	15935407
chr3	16810487	16810988
chr3	20043332	20043833
chr3	23998893	23999394
chr3	25156615	25157116
chr3	28328525	28329026
chr3	32340052	32340553
chr3	33716020	33716521
chr3	34387835	34388336
chr3	38153988	38154489
chr3	39291825	39292326
chr3	42072926	42073427
chr3	42745494	42745995
chr3	44987348	44987849
chr3	46932439	46932940
chr3	47010519	47011020
chr3	47537258	47537759
chr3	48662170	48662671
chr3	48997699	48998200
chr3	49013669	49014170
chr3	50124861	50125362
chr3	50150701	50151202
chr3	50375489	50375990
chr3	50430871	50431372
chr3	52596291	52596792
chr3	55243566	55244067
chr3	55286635	55287136
chr3	55693261	55693762
chr3	56134469	56134970
chr3	57949462	57949963
chr3	58574381	58574882
chr3	58617311	58617812
chr3	58829509	58830010
chr3	61463134	61463635
chr3	64265894	64266395
chr3	64442085	64442586
chr3	65285876	65286377
chr3	66073645	66074146
chr3	69079155	69079656
chr3	69092169	69092670
chr3	69289907	69290408
chr3	71103353	71103854
chr3	71497488	71497989
chr3	73527710	73528211
chr3	73766616	73767117
chr3	75434375	75434876
chr3	79154837	79155338
chr3	85005870	85006371
chr3	86604489	86604990
chr3	86869422	86869923
chr3	89179597	89180098
chr3	90182205	90182706
chr3	94336277	94336778
chr3	99532171	99532672
chr3	101077236	101077737
chr3	101848533	101849034
chr3	102007044	102007545
chr3	105170316	105170817
chr3	106381897	106382398
chr3	107525757	107526258
chr3	107815182	107815683
chr3	108037347	108037848
chr3	110901868	110902369
chr3	111338025	111338526
chr3	111864904	111865405
chr3	112327307	112327808
chr3	112582158	112582659
chr3	113213872	113214373
chr3	114795138	114795639
chr3	115624196	115624697
chr3	116200842	116201343
chr3	116817642	116818143
chr3	117233132	117233633
chr3	117790180	117790681
chr3	120569159	120569660
chr3	124261227	124261728
chr3	125006513	125007014
chr3	125043059	125043560
chr3	126062668	126063169
chr3	127020690	127021191
chr3	127139285	127139786
chr3	127479311	127479812
chr3	127591234	127591735
chr3	127739260	127739761
chr3	127775565	127776066
chr3	127849331	127849832
chr3	128179168	128179669
chr3	129121048	129121549
chr3	129616509	129617010
chr3	133393643	133394144
chr3	133394862	133395363
chr3	133827756	133828257
chr3	136787302	136787803
chr3	138833507	138834008
chr3	140739442	140739943
chr3	141039964	141040465
chr3	144921606	144922107
chr3	146646185	146646686
chr3	152321926	152322427
chr3	152779610	152780111
chr3	153970752	153971253
chr3	153977123	153977624
chr3	155386774	155387275
chr3	155741521	155742022
chr3	156149579	156150080
chr3	157199830	157200331
chr3	158768238	158768739
chr3	159798916	159799417
chr3	160738982	160739483
chr3	160926093	160926594
chr3	161423192	161423693
chr3	165191482	165191983
chr3	170419765	170420266
chr3	171776394	171776895
chr3	172040911	172041412
chr3	176927607	176928108
chr3	177513321	177513822
chr3	177597236	177597737
chr3	178709079	178709580
chr3	181624235	181624736
chr3	181689499	181690000
chr3	182131303	182131804
chr3	182260863	182261364
chr3	185716700	185717201
chr3	185932889	185933390
chr3	186194120	186194621
chr3	187275427	187275928
chr3	188051461	188051962
chr3	188189493	188189994
chr3	189307382	189307883
chr3	193343208	193343709
chr3	193355600	193356101
chr3	193547694	193548195
chr3	193812686	193813187
chr3	194802011	194802512
chr3	194852756	194853257
chr3	195162053	195162554
chr3	195209841	195210342
chr3	195254181	195254682
chr3	196423142	196423643
chr3	196501229	196501730
chr3	197362046	197362547
chr4	338551	339052
chr4	1577384	1577885
chr4	1780554	1781055
chr4	3019006	3019507
chr4	3176610	3177111
chr4	5709520	5710021
chr4	6193244	6193745
chr4	7208647	7209148
chr4	7498365	7498866
chr4	7660543	7661044
chr4	7854089	7854590
chr4	8157025	8157526
chr4	10746265	10746766
chr4	11428075	11428576
chr4	13991238	13991739
chr4	16573109	16573610
chr4	16794801	16795302
chr4	17687386	17687887
chr4	19073961	19074462
chr4	25756486	25756987
chr4	25926421	25926922
chr4	30722840	30723341
chr4	36350117	36350618
chr4	38024925	38025426
chr4	40840942	40841443
chr4	42751548	42752049
chr4	44256375	44256876
chr4	47330754	47331255
chr4	47483865	47484366
chr4	48780968	48781469
chr4	52954783	52955284
chr4	53012743	53013244
chr4	53557698	53558199
chr4	53764227	53764728
chr4	54656740	54657241
chr4	55544955	55545456
chr4	60805680	60806181
chr4	65259216	65259717
chr4	67083444	67083945
chr4	67106825	67107326
chr4	70601366	70601867
chr4	70894778	70895279
chr4	75995683	75996184
chr4	78293933	78294434
chr4	81913314	81913815
chr4	82585341	82585842
chr4	82899709	82900210
chr4	83013468	83013969
chr4	83285383	83285884
chr4	86620878	86621379
chr4	95472352	95472853
chr4	95505049	95505550
chr4	96826647	96827148
chr4	98495721	98496222
chr4	98609280	98609781
chr4	99561026	99561527
chr4	99562914	99563415
chr4	100740108	100740609
chr4	112344064	112344565
chr4	118313009	118313510
chr4	119746817	119747318
chr4	123484273	123484774
chr4	123650043	123650544
chr4	137794541	137795042
chr4	138890852	138891353
chr4	139497704	139498205
chr4	140688765	140689266
chr4	143410884	143411385
chr4	144353030	144353531
chr4	145531165	145531666
chr4	146224547	146225048
chr4	147586552	147587053
chr4	149370961	149371462
chr4	149823949	149824450
chr4	151779198	151779699
chr4	152006973	152007474
chr4	152780324	152780825
chr4	153179338	153179839
chr4	153487984	153488485
chr4	153514020	153514521
chr4	153530907	153531408
chr4	154416120	154416621
chr4	155809717	155810218
chr4	157806114	157806615
chr4	159078073	159078574
chr4	162046069	162046570
chr4	164877027	164877528
chr4	168784016	168784517
chr4	174109059	174109560
chr4	174119825	174120326
chr4	182807525	182808026
chr4	183888410	183888911
chr4	183904555	183905056
chr4	184732676	184733177
chr4	186068653	186069154
chr4	188032517	188033018
chr5	90703	91204
chr5	2700744	2701245
chr5	2750553	2751054
chr5	6316676	6317177
chr5	6614834	6615335
chr5	6615384	6615885
chr5	7796629	7797130
chr5	8520834	8521335
chr5	10306221	10306722
chr5	10759397	10759898
chr5	11496128	11496629
chr5	14249090	14249591
chr5	14285627	14286128
chr5	14340689	14341190
chr5	15092711	15093212
chr5	16717643	16718144
chr5	20687105	20687606
chr5	25544606	25545107
chr5	34735633	34736134
chr5	38720608	38721109
chr5	40835710	40836211
chr5	43288163	43288664
chr5	43297395	43297896
chr5	52638681	52639182
chr5	57175545	57176046
chr5	57841884	57842385
chr5	58628538	58629039
chr5	64275532	64276033
chr5	66860612	66861113
chr5	72156523	72157024
chr5	74311518	74312019
chr5	81426401	81426902
chr5	82164493	82164994
chr5	83563530	83564031
chr5	88389103	88389604
chr5	88656658	88657159
chr5	88676395	88676896
chr5	88694369	88694870
chr5	90555154	90555655
chr5	90557235	90557736
chr5	90764800	90765301
chr5	90939546	90940047
chr5	93300276	93300777
chr5	93675609	93676110
chr5	97453228	97453729
chr5	101390250	101390751
chr5	107539294	107539795
chr5	113038735	113039236
chr5	113063941	113064442
chr5	113185456	113185957
chr5	113693790	113694291
chr5	115142979	115143480
chr5	115465797	115466298
chr5	115685946	115686447
chr5	116563728	116564229
chr5	116941986	116942487
chr5	119021895	119022396
chr5	123089577	123090078
chr5	123421704	123422205
chr5	123814995	123815496
chr5	124000953	124001454
chr5	124233994	124234495
chr5	124979142	124979643
chr5	125293736	125294237
chr5	127305985	127306486
chr5	127427304	127427805
chr5	131209755	131210256
chr5	132002187	132002688
chr5	133304426	133304927
chr5	133818080	133818581
chr5	133910493	133910994
chr5	134244957	134245458
chr5	135032879	135033380
chr5	135126434	135126935
chr5	135436877	135437378
chr5	136337791	136338292
chr5	138180206	138180707
chr5	138334100	138334601
chr5	139742144	139742645
chr5	140329678	140330179
chr5	141637808	141638309
chr5	142000624	142001125
chr5	142246127	142246628
chr5	142326063	142326564
chr5	142685188	142685689
chr5	142697735	142698236
chr5	143222237	143222738
chr5	146756009	146756510
chr5	147072662	147073163
chr5	147451105	147451606
chr5	147484021	147484522
chr5	148733536	148734037
chr5	149639650	149640151
chr5	149939597	149940098
chr5	150139712	150140213
chr5	150598003	150598504
chr5	151740005	151740506
chr5	152072087	152072588
chr5	153509565	153510066
chr5	154193056	154193557
chr5	154196809	154197310
chr5	154640143	154640644
chr5	157858395	157858896
chr5	159206875	159207376
chr5	159310410	159310911
chr5	168209469	168209970
chr5	168575448	168575949
chr5	168869813	168870314
chr5	169652112	169652613
chr5	170554529	170555030
chr5	171912074	171912575
chr5	172078680	172079181
chr5	172433750	172434251
chr5	173327554	173328055
chr5	174172595	174173096
chr5	176413158	176413659
chr5	176639841	176640342
chr5	177476720	177477221
chr5	180141593	180142094
chr5	180207456	180207957
chr5	180229869	180230370
chr6	1504332	1504833
chr6	1523886	1524387
chr6	1763766	1764267
chr6	2900653	2901154
chr6	3352115	3352616
chr6	3752434	3752935
chr6	4358481	4358982
chr6	5231213	5231714
chr6	6332209	6332710
chr6	6619300	6619801
chr6	6687230	6687731
chr6	7278850	7279351
chr6	10801173	10801674
chr6	12426124	12426625
chr6	12456963	12457464
chr6	13327641	13328142
chr6	13538009	13538510
chr6	13870158	13870659
chr6	14211478	14211979
chr6	15458110	15458611
chr6	16301489	16301990
chr6	16511007	16511508
chr6	16759124	16759625
chr6	22828042	22828543
chr6	23561409	23561910
chr6	25315220	25315721
chr6	27374433	27374934
chr6	27792673	27793174
chr6	27814105	27814606
chr6	27830821	27831322
chr6	28885125	28885626
chr6	28988413	28988914
chr6	30730730	30731231
chr6	34792544	34793045
chr6	42047899	42048400
chr6	42454235	42454736
chr6	42789999	42790500
chr6	42911233	42911734
chr6	43180373	43180874
chr6	43702675	43703176
chr6	43990446	43990947
chr6	44087099	44087600
chr6	44530471	44530972
chr6	44701172	44701673
chr6	46367815	46368316
chr6	49051539	49052040
chr6	51959725	51960226
chr6	52574021	52574522
chr6	53357859	53358360
chr6	53862467	53862968
chr6	54111982	54112483
chr6	62515671	62516172
chr6	71049310	71049811
chr6	71383841	71384342
chr6	72084922	72085423
chr6	77461627	77462128
chr6	77783890	77784391
chr6	80967439	80967940
chr6	84546312	84546813
chr6	87066395	87066896
chr6	87156463	87156964
chr6	89208463	89208964
chr6	90131239	90131740
chr6	93272844	93273345
chr6	97097619	97098120
chr6	104162261	104162762
chr6	107209829	107210330
chr6	107670297	107670798
chr6	107806712	107807213
chr6	108176599	108177100
chr6	108188689	108189190
chr6	108562561	108563062
chr6	111950493	111950994
chr6	117206942	117207443
chr6	118146515	118147016
chr6	123047589	123048090
chr6	127343929	127344430
chr6	127641942	127642443
chr6	129317769	129318270
chr6	130016777	130017278
chr6	130366572	130367073
chr6	131182899	131183400
chr6	131199599	131200100
chr6	131451276	131451777
chr6	133741379	133741880
chr6	138656257	138656758
chr6	139855925	139856426
chr6	144064700	144065201
chr6	145372556	145373057
chr6	146914624	146915125
chr6	148887807	148888308
chr6	149020844	149021345
chr6	149717149	149717650
chr6	149831266	149831767
chr6	150765932	150766433
chr6	152983994	152984495
chr6	153001756	153002257
chr6	155121686	155122187
chr6	155975103	155975604
chr6	157089154	157089655
chr6	157097647	157098148
chr6	159691174	159691675
chr6	161199000	161199501
chr6	163093279	163093780
chr6	163259545	163260046
chr6	163398780	163399281
chr6	163860656	163861157
chr6	166554287	166554788
chr6	167485521	167486022
chr6	167665232	167665733
chr6	167839732	167840233
chr6	168314990	168315491
chr7	1137493	1137994
chr7	1742708	1743209
chr7	1864061	1864562
chr7	2072518	2073019
chr7	2107916	2108417
chr7	2459138	2459639
chr7	2535085	2535586
chr7	2538854	2539355
chr7	2626708	2627209
chr7	2644984	2645485
chr7	2729282	2729783
chr7	2824387	2824888
chr7	4799412	4799913
chr7	4918994	4919495
chr7	5394414	5394915
chr7	6375556	6376057
chr7	7708512	7709013
chr7	7783630	7784131
chr7	8155731	8156232
chr7	11710336	11710837
chr7	13945544	13946045
chr7	17769751	17770252
chr7	18976670	18977171
chr7	19772275	19772776
chr7	23055542	23056043
chr7	24721364	24721865
chr7	24798099	24798600
chr7	26197107	26197608
chr7	29090366	29090867
chr7	29564820	29565321
chr7	29806966	29807467
chr7	31357864	31358365
chr7	33862875	33863376
chr7	35036303	35036804
chr7	36208113	36208614
chr7	36279320	36279821
chr7	39623959	39624460
chr7	40232496	40232997
chr7	41981177	41981678
chr7	42695047	42695548
chr7	47351174	47351675
chr7	50983849	50984350
chr7	51080198	51080699
chr7	51255807	51256308
chr7	55086328	55086829
chr7	55593742	55594243
chr7	56004757	56005258
chr7	65806218	65806719
chr7	66927097	66927598
chr7	68223303	68223804
chr7	68680368	68680869
chr7	69436831	69437332
chr7	71613345	71613846
chr7	71694605	71695106
chr7	73988101	73988602
chr7	73992005	73992506
chr7	74033247	74033748
chr7	74210756	74211257
chr7	74655916	74656417
chr7	78124113	78124614
chr7	90759678	90760179
chr7	91137825	91138326
chr7	91940133	91940634
chr7	94634462	94634963
chr7	95214148	95214649
chr7	95469822	95470323
chr7	97004446	97004947
chr7	99381634	99382135
chr7	100485822	100486323
chr7	100611460	100611961
chr7	100682696	100683197
chr7	101542722	101543223
chr7	101858890	101859391
chr7	105016273	105016774
chr7	105906631	105907132
chr7	106065780	106066281
chr7	109559867	109560368
chr7	111728210	111728711
chr7	112567062	112567563
chr7	113880619	113881120
chr7	116139035	116139536
chr7	116956099	116956600
chr7	117126417	117126918
chr7	122312031	122312532
chr7	127536654	127537155
chr7	127845506	127846007
chr7	128030014	128030515
chr7	128703690	128704191
chr7	128739639	128740140
chr7	128910446	128910947
chr7	130242473	130242974
chr7	130274931	130275432
chr7	131012578	131013079
chr7	131889329	131889830
chr7	135744084	135744585
chr7	137340521	137341022
chr7	138919092	138919593
chr7	139132810	139133311
chr7	141366824	141367325
chr7	148697878	148698379
chr7	149422798	149423299
chr7	149736088	149736589
chr7	150902014	150902515
chr7	151089234	151089735
chr7	151867310	151867811
chr7	151900997	151901498
chr7	152766018	152766519
chr7	155403421	155403922
chr7	155409074	155409575
chr7	157078195	157078696
chr7	157631020	157631521
chr7	157990908	157991409
chr7	158413895	158414396
chr7	158588286	158588787
chr8	822586	823087
chr8	1786581	1787082
chr8	1890012	1890513
chr8	2238241	2238742
chr8	7063441	7063942
chr8	8935946	8936447
chr8	10510765	10511266
chr8	17911443	17911944
chr8	19848677	19849178
chr8	19890908	19891409
chr8	21782525	21783026
chr8	21915260	21915761
chr8	23692527	23693028
chr8	26114184	26114685
chr8	26373913	26374414
chr8	27584307	27584808
chr8	27666016	27666517
chr8	30155482	30155983
chr8	31211400	31211901
chr8	32224132	32224633
chr8	32305553	32306054
chr8	35625814	35626315
chr8	39978188	39978689
chr8	41307552	41308053
chr8	41543451	41543952
chr8	41699794	41700295
chr8	41773060	41773561
chr8	41797657	41798158
chr8	41827104	41827605
chr8	42052659	42053160
chr8	42151884	42152385
chr8	48699145	48699646
chr8	48818237	48818738
chr8	52014239	52014740
chr8	52407550	52408051
chr8	56925156	56925657
chr8	57090929	57091430
chr8	58411755	58412256
chr8	58967529	58968030
chr8	59782012	59782513
chr8	60922927	60923428
chr8	65455742	65456243
chr8	66775590	66776091
chr8	67342314	67342815
chr8	67951269	67951770
chr8	68022077	68022578
chr8	69677439	69677940
chr8	70245152	70245653
chr8	70368020	70368521
chr8	72004537	72005038
chr8	74249957	74250458
chr8	76673228	76673729
chr8	76733123	76733624
chr8	80299866	80300367
chr8	80782134	80782635
chr8	84706162	84706663
chr8	85147387	85147888
chr8	87973972	87974473
chr8	88325187	88325688
chr8	88843499	88844000
chr8	88999851	89000352
chr8	94261521	94262022
chr8	94404321	94404822
chr8	97107445	97107946
chr8	97804797	97805298
chr8	101108570	101109071
chr8	105316756	105317257
chr8	106082556	106083057
chr8	109332136	109332637
chr8	109648546	109649047
chr8	113433932	113434433
chr8	117273417	117273918
chr8	117937637	117938138
chr8	119767643	119768144
chr8	122787497	122787998
chr8	125742657	125743158
chr8	126435145	126435646
chr8	128874242	128874743
chr8	129103570	129104071
chr8	130520405	130520906
chr8	132408603	132409104
chr8	133020850	133021351
chr8	133289172	133289673
chr8	133808996	133809497
chr8	135457811	135458312
chr8	135815339	135815840
chr8	138192537	138193038
chr8	139879651	139880152
chr8	139956920	139957421
chr8	140068136	140068637
chr8	140100451	140100952
chr8	140238624	140239125
chr8	140921713	140922214
chr8	141257566	141258067
chr8	143788870	143789371
chr8	144443210	144443711
chr8	144523106	144523607
chr9	2260706	2261207
chr9	3863691	3864192
chr9	3961993	3962494
chr9	4302094	4302595
chr9	7210879	7211380
chr9	7267457	7267958
chr9	8613493	8613994
chr9	8785811	8786312
chr9	8816297	8816798
chr9	14356255	14356756
chr9	21751909	21752410
chr9	27085385	27085886
chr9	33075844	33076345
chr9	34328580	34329081
chr9	34505636	34506137
chr9	34555534	34556035
chr9	35611178	35611679
chr9	37915967	37916468
chr9	38066198	38066699
chr9	70049106	70049607
chr9	72681258	72681759
chr9	73424929	73425430
chr9	77848840	77849341
chr9	77884023	77884524
chr9	79741362	79741863
chr9	79962884	79963385
chr9	79970465	79970966
chr9	80507863	80508364
chr9	83185836	83186337
chr9	83197469	83197970
chr9	83349782	83350283
chr9	83937801	83938302
chr9	84147270	84147771
chr9	84972763	84973264
chr9	85178392	85178893
chr9	85818915	85819416
chr9	86940744	86941245
chr9	87496993	87497494
chr9	88535332	88535833
chr9	88815375	88815876
chr9	89008919	89009420
chr9	89175718	89176219
chr9	91676013	91676514
chr9	93037628	93038129
chr9	93231517	93232018
chr9	93345461	93345962
chr9	94952744	94953245
chr9	97563777	97564278
chr9	98800009	98800510
chr9	98998284	98998785
chr9	99038281	99038782
chr9	99103409	99103910
chr9	103955818	103956319
chr9	104847067	104847568
chr9	105046963	105047464
chr9	106708366	106708867
chr9	107336944	107337445
chr9	110255251	110255752
chr9	113502467	113502968
chr9	114264069	114264570
chr9	114501385	114501886
chr9	115117106	115117607
chr9	115401755	115402256
chr9	118984541	118985042
chr9	121344218	121344719
chr9	121627408	121627909
chr9	121735757	121736258
chr9	121819048	121819549
chr9	122126796	122127297
chr9	122954406	122954907
chr9	123333003	123333504
chr9	123379841	123380342
chr9	123435594	123436095
chr9	123470006	123470507
chr9	123999122	123999623
chr9	124015984	124016485
chr9	124261236	124261737
chr9	124868254	124868755
chr9	125964569	125965070
chr9	125967206	125967707
chr9	126058611	126059112
chr9	127916205	127916706
chr9	128161955	128162456
chr9	129100322	129100823
chr9	129485925	129486426
chr9	129607734	129608235
chr9	130265490	130265991
chr9	130660962	130661463
chr9	130931374	130931875
chr9	131277382	131277883
chr9	132202106	132202607
chr9	132732482	132732983
chr9	133533885	133534386
chr9	134324436	134324937
chr9	134344216	134344717
chr9	134420343	134420844
chr9	136003534	136004035
chr9	136504438	136504939
chr9	136523865	136524366
chr9	137118603	137119104
chr10	493362	493863
chr10	3501273	3501774
chr10	3775819	3776320
chr10	4086386	4086887
chr10	5413494	5413995
chr10	5549124	5549625
chr10	5813922	5814423
chr10	6229633	6230134
chr10	7188354	7188855
chr10	11096336	11096837
chr10	11120314	11120815
chr10	11178069	11178570
chr10	12591207	12591708
chr10	12768734	12769235
chr10	15312110	15312611
chr10	16987205	16987706
chr10	19877401	19877902
chr10	20275932	20276433
chr10	21260003	21260504
chr10	21514402	21514903
chr10	21529100	21529601
chr10	21978216	21978717
chr10	24857209	24857710
chr10	27252393	27252894
chr10	27347538	27348039
chr10	28468543	28469044
chr10	31760736	31761237
chr10	31808028	31808529
chr10	31822059	31822560
chr10	34046519	34047020
chr10	34359395	34359896
chr10	35409214	35409715
chr10	36117623	36118124
chr10	36515188	36515689
chr10	42753947	42754448
chr10	43623338	43623839
chr10	44370599	44371100
chr10	44879422	44879923
chr10	44990302	44990803
chr10	49114659	49115160
chr10	50385635	50386136
chr10	50740181	50740682
chr10	52314569	52315070
chr10	58968062	58968563
chr10	59177747	59178248
chr10	59904374	59904875
chr10	60258008	60258509
chr10	61836092	61836593
chr10	61867876	61868377
chr10	62992412	62992913
chr10	63631057	63631558
chr10	63772005	63772506
chr10	65492285	65492786
chr10	69630872	69631373
chr10	69911424	69911925
chr10	71278500	71279001
chr10	71589827	71590328
chr10	71848444	71848945
chr10	71920390	71920891
chr10	71978501	71979002
chr10	74176982	74177483
chr10	74748619	74749120
chr10	74924257	74924758
chr10	76186153	76186654
chr10	77756337	77756838
chr10	77855328	77855829
chr10	78178443	78178944
chr10	78356998	78357499
chr10	78544395	78544896
chr10	79105941	79106442
chr10	79203128	79203629
chr10	79228866	79229367
chr10	79405508	79406009
chr10	80462583	80463084
chr10	82743430	82743931
chr10	86136821	86137322
chr10	86402094	86402595
chr10	86758476	86758977
chr10	87092234	87092735
chr10	88205978	88206479
chr10	91032920	91033421
chr10	91885141	91885642
chr10	91907679	91908180
chr10	92241019	92241520
chr10	95568131	95568632
chr10	96831634	96832135
chr10	96833724	96834225
chr10	98308539	98309040
chr10	98445456	98445957
chr10	100349028	100349529
chr10	100882560	100883061
chr10	101614983	101615484
chr10	102231067	102231568
chr10	102393537	102394038
chr10	104330185	104330686
chr10	104621121	104621622
chr10	105063706	105064207
chr10	105350768	105351269
chr10	108877005	108877506
chr10	109922261	109922762
chr10	110162789	110163290
chr10	110834717	110835218
chr10	112735297	112735798
chr10	112817890	112818391
chr10	114100829	114101330
chr10	114662561	114663062
chr10	117552743	117553244
chr10	117884114	117884615
chr10	118332915	118333416
chr10	118672913	118673414
chr10	119024835	119025336
chr10	119139404	119139905
chr10	119542240	119542741
chr10	119859812	119860313
chr10	122153971	122154472
chr10	122703780	122704281
chr10	123911801	123912302
chr10	124482276	124482777
chr10	124718428	124718929
chr10	125093390	125093891
chr10	125155024	125155525
chr10	131943399	131943900
chr10	132330992	132331493
chr10	132395249	132395750
chr10	132904176	132904677
chr10	133324736	133325237
chr11	795667	796168
chr11	945058	945559
chr11	1462351	1462852
chr11	1877472	1877973
chr11	1939015	1939516
chr11	2399697	2400198
chr11	2578285	2578786
chr11	2705184	2705685
chr11	2867579	2868080
chr11	3381127	3381628
chr11	6622548	6623049
chr11	6630128	6630629
chr11	6755299	6755800
chr11	7098162	7098663
chr11	8289460	8289961
chr11	8337974	8338475
chr11	8593324	8593825
chr11	9385170	9385671
chr11	9563309	9563810
chr11	11444044	11444545
chr11	14229164	14229665
chr11	15300582	15301083
chr11	15849284	15849785
chr11	16169890	16170391
chr11	16959572	16960073
chr11	16980036	16980537
chr11	17972975	17973476
chr11	19988556	19989057
chr11	21075939	21076440
chr11	21545637	21546138
chr11	22463551	22464052
chr11	26284568	26285069
chr11	27390272	27390773
chr11	32094821	32095322
chr11	32891750	32892251
chr11	33651772	33652273
chr11	33690664	33691165
chr11	34290818	34291319
chr11	35179459	35179960
chr11	41458707	41459208
chr11	43278540	43279041
chr11	46914412	46914913
chr11	57321688	57322189
chr11	61037620	61038121
chr11	63478739	63479240
chr11	64053116	64053617
chr11	64343753	64344254
chr11	64715545	64716046
chr11	65310764	65311265
chr11	65501917	65502418
chr11	65557208	65557709
chr11	65911732	65912233
chr11	66912340	66912841
chr11	67491775	67492276
chr11	67630775	67631276
chr11	68211502	68212003
chr11	68316724	68317225
chr11	68325750	68326251
chr11	68353304	68353805
chr11	68684890	68685391
chr11	69488340	69488841
chr11	71580557	71581058
chr11	71863959	71864460
chr11	72333538	72334039
chr11	72780742	72781243
chr11	73438936	73439437
chr11	75195067	75195568
chr11	75400713	75401214
chr11	76234323	76234824
chr11	77069378	77069879
chr11	78564361	78564862
chr11	79066902	79067403
chr11	79276876	79277377
chr11	79508429	79508930
chr11	92227954	92228455
chr11	93542399	93542900
chr11	94823174	94823675
chr11	95625378	95625879
chr11	96054817	96055318
chr11	96187812	96188313
chr11	96254143	96254644
chr11	99988160	99988661
chr11	102007768	102008269
chr11	102279649	102280150
chr11	103091322	103091823
chr11	103735738	103736239
chr11	105080286	105080787
chr11	105110300	105110801
chr11	105609194	105609695
chr11	107268892	107269393
chr11	109123857	109124358
chr11	110029955	110030456
chr11	110133140	110133641
chr11	111766828	111767329
chr11	113979320	113979821
chr11	114173035	114173536
chr11	115139394	115139895
chr11	115283455	115283956
chr11	115663688	115664189
chr11	116118438	116118939
chr11	116988940	116989441
chr11	118151344	118151845
chr11	119335026	119335527
chr11	119584838	119585339
chr11	120072334	120072835
chr11	120819934	120820435
chr11	120934019	120934520
chr11	122091742	122092243
chr11	122092245	122092746
chr11	123305871	123306372
chr11	125167826	125168327
chr11	126083132	126083633
chr11	126100588	126101089
chr11	126138973	126139474
chr11	126357189	126357690
chr11	126701258	126701759
chr11	126890504	126891005
chr11	127028100	127028601
chr11	127037006	127037507
chr11	127873480	127873981
chr11	128179406	128179907
chr11	129284763	129285264
chr11	129412239	129412740
chr11	134253889	134254390
chr11	134584735	134585236
chr12	233267	233768
chr12	3200797	3201298
chr12	3493459	3493960
chr12	4299672	4300173
chr12	6383710	6384211
chr12	6612252	6612753
chr12	7970100	7970601
chr12	9240204	9240705
chr12	11581140	11581641
chr12	11802589	11803090
chr12	12081714	12082215
chr12	13740146	13740647
chr12	16350688	16351189
chr12	19288575	19289076
chr12	19411156	19411657
chr12	20528040	20528541
chr12	20601617	20602118
chr12	22256602	22257103
chr12	22765427	22765928
chr12	24760113	24760614
chr12	26746121	26746622
chr12	30513934	30514435
chr12	31023367	31023868
chr12	32033191	32033692
chr12	32322266	32322767
chr12	32399896	32400397
chr12	33438396	33438897
chr12	42332230	42332731
chr12	43213615	43214116
chr12	46562818	46563319
chr12	47286581	47287082
chr12	48186063	48186564
chr12	49544060	49544561
chr12	50135082	50135583
chr12	50637815	50638316
chr12	51222150	51222651
chr12	51837327	51837828
chr12	53005353	53005854
chr12	53060583	53061084
chr12	54019091	54019592
chr12	54353540	54354041
chr12	55817092	55817593
chr12	56220411	56220912
chr12	56266186	56266687
chr12	56637236	56637737
chr12	56644997	56645498
chr12	62641241	62641742
chr12	64452661	64453162
chr12	68222198	68222699
chr12	68922455	68922956
chr12	69476396	69476897
chr12	71958654	71959155
chr12	77387591	77388092
chr12	78232416	78232917
chr12	80401020	80401521
chr12	80837939	80838440
chr12	80933654	80934155
chr12	81245925	81246426
chr12	82954946	82955447
chr12	84913157	84913658
chr12	84972334	84972835
chr12	88052636	88053137
chr12	88863616	88864117
chr12	91111318	91111819
chr12	93892933	93893434
chr12	94941284	94941785
chr12	106764092	106764593
chr12	108339296	108339797
chr12	109729247	109729748
chr12	111267029	111267530
chr12	111597182	111597683
chr12	111642955	111643456
chr12	113081396	113081897
chr12	113822379	113822880
chr12	115294699	115295200
chr12	115324914	115325415
chr12	116294691	116295192
chr12	116534577	116535078
chr12	116818234	116818735
chr12	117587616	117588117
chr12	117849916	117850417
chr12	119176241	119176742
chr12	119303046	119303547
chr12	120085843	120086344
chr12	120367923	120368424
chr12	121297593	121298094
chr12	121697051	121697552
chr12	121781628	121782129
chr12	122965304	122965805
chr12	123267509	123268010
chr12	123272683	123273184
chr12	123583286	123583787
chr12	124328144	124328645
chr12	126212801	126213302
chr12	127836776	127837277
chr13	20682356	20682857
chr13	21020350	21020851
chr13	21668614	21669115
chr13	23609960	23610461
chr13	23903785	23904286
chr13	24541375	24541876
chr13	25372375	25372876
chr13	27980410	27980911
chr13	29507392	29507893
chr13	29766304	29766805
chr13	31722566	31723067
chr13	31904256	31904757
chr13	32233045	32233546
chr13	32426684	32427185
chr13	32940530	32941031
chr13	32975986	32976487
chr13	33123565	33124066
chr13	33818385	33818886
chr13	36431178	36431679
chr13	38497131	38497632
chr13	41548841	41549342
chr13	42364694	42365195
chr13	43085392	43085893
chr13	43269074	43269575
chr13	44296773	44297274
chr13	44404280	44404781
chr13	45206711	45207212
chr13	45895650	45896151
chr13	46400302	46400803
chr13	46578227	46578728
chr13	49218823	49219324
chr13	50419991	50420492
chr13	51637771	51638272
chr13	51644620	51645121
chr13	51832392	51832893
chr13	57739511	57740012
chr13	57837713	57838214
chr13	59144821	59145322
chr13	67069325	67069826
chr13	67117152	67117653
chr13	68380024	68380525
chr13	74289801	74290302
chr13	74920437	74920938
chr13	77980538	77981039
chr13	78658125	78658626
chr13	93923779	93924280
chr13	94662128	94662629
chr13	94715939	94716440
chr13	95675946	95676447
chr13	97934547	97935048
chr13	98285662	98286163
chr13	98286181	98286682
chr13	98524229	98524730
chr13	98572033	98572534
chr13	99893304	99893805
chr13	99960866	99961367
chr13	99961629	99962130
chr13	101919392	101919893
chr13	102401141	102401642
chr13	102846826	102847327
chr13	102974355	102974856
chr13	106522802	106523303
chr13	108494743	108495244
chr13	109275126	109275627
chr13	109355686	109356187
chr13	109816472	109816973
chr13	110812070	110812571
chr13	111515575	111516076
chr13	111621995	111622496
chr13	111892488	111892989
chr13	111923305	111923806
chr13	111923907	111924408
chr13	111996600	111997101
chr13	112098570	112099071
chr13	113325772	113326273
chr13	113584849	113585350
chr13	114134400	114134901
chr13	114167381	114167882
chr14	20342044	20342545
chr14	21088853	21089354
chr14	22319719	22320220
chr14	22769422	22769923
chr14	22918435	22918936
chr14	24094639	24095140
chr14	24136814	24137315
chr14	24332899	24333400
chr14	30559724	30560225
chr14	31966137	31966638
chr14	32010800	32011301
chr14	32682175	32682676
chr14	32724440	32724941
chr14	32932432	32932933
chr14	35422338	35422839
chr14	36020898	36021399
chr14	36167529	36168030
chr14	36647015	36647516
chr14	37515637	37516138
chr14	51010946	51011447
chr14	54440308	54440809
chr14	55721943	55722444
chr14	59584643	59585144
chr14	61557807	61558308
chr14	62102323	62102824
chr14	63233020	63233521
chr14	64960728	64961229
chr14	67941055	67941556
chr14	68246291	68246792
chr14	68540337	68540838
chr14	68563515	68564016
chr14	68621685	68622186
chr14	68762941	68763442
chr14	70121430	70121931
chr14	72098610	72099111
chr14	72791657	72792158
chr14	72948450	72948951
chr14	74522969	74523470
chr14	74597001	74597502
chr14	75258155	75258656
chr14	75429532	75430033
chr14	76780661	76781162
chr14	77064476	77064977
chr14	77182036	77182537
chr14	78764376	78764877
chr14	78933873	78934374
chr14	81085534	81086035
chr14	82720931	82721432
chr14	82807605	82808106
chr14	84927354	84927855
chr14	85575995	85576496
chr14	88309694	88310195
chr14	90452682	90453183
chr14	91253886	91254387
chr14	95137723	95138224
chr14	95319007	95319508
chr14	95431132	95431633
chr14	95617917	95618418
chr14	95618432	95618933
chr14	99262033	99262534
chr14	99603315	99603816
chr14	99645848	99646349
chr14	99754967	99755468
chr14	100283973	100284474
chr14	100304003	100304504
chr14	101068275	101068776
chr14	102304292	102304793
chr14	103122031	103122532
chr14	103881161	103881662
chr14	104099887	104100388
chr14	104195997	104196498
chr14	104571366	104571867
chr14	104700245	104700746
chr14	104702827	104703328
chr14	105527497	105527998
chr15	25542138	25542639
chr15	26146176	26146677
chr15	27704977	27705478
chr15	28895581	28896082
chr15	29225788	29226289
chr15	31332341	31332842
chr15	36897656	36898157
chr15	37077037	37077538
chr15	37090433	37090934
chr15	39199160	39199661
chr15	39682255	39682756
chr15	40290044	40290545
chr15	40891770	40892271
chr15	40942465	40942966
chr15	41566437	41566938
chr15	42583968	42584469
chr15	47293240	47293741
chr15	48358092	48358593
chr15	51095042	51095543
chr15	52797976	52798477
chr15	55407431	55407932
chr15	56817206	56817707
chr15	59294450	59294951
chr15	59924076	59924577
chr15	60576004	60576505
chr15	63276508	63277009
chr15	63603282	63603783
chr15	63909947	63910448
chr15	64152200	64152701
chr15	64702187	64702688
chr15	64855990	64856491
chr15	65048245	65048746
chr15	65211552	65212053
chr15	65386015	65386516
chr15	68055116	68055617
chr15	68609525	68610026
chr15	69517038	69517539
chr15	69524044	69524545
chr15	69727861	69728362
chr15	70048627	70049128
chr15	70254498	70254999
chr15	74996221	74996722
chr15	75348673	75349174
chr15	75639328	75639829
chr15	75640787	75641288
chr15	76253490	76253991
chr15	77584175	77584676
chr15	79168870	79169371
chr15	79978526	79979027
chr15	80711222	80711723
chr15	88253571	88254072
chr15	88834295	88834796
chr15	89087507	89088008
chr15	89394654	89395155
chr15	89447435	89447936
chr15	90062113	90062614
chr15	90901869	90902370
chr15	91021804	91022305
chr15	93059806	93060307
chr15	96321271	96321772
chr15	98698722	98699223
chr15	98853828	98854329
chr15	99476843	99477344
chr15	99564158	99564659
chr16	371193	371694
chr16	726234	726735
chr16	1325898	1326399
chr16	2753579	2754080
chr16	2966658	2967159
chr16	3401963	3402464
chr16	3645838	3646339
chr16	4306441	4306942
chr16	4360410	4360911
chr16	4512704	4513205
chr16	4514676	4515177
chr16	4795246	4795747
chr16	7444637	7445138
chr16	10618678	10619179
chr16	10666178	10666679
chr16	11501533	11502034
chr16	11664597	11665098
chr16	11667086	11667587
chr16	12091732	12092233
chr16	13113373	13113874
chr16	17233261	17233762
chr16	17365787	17366288
chr16	17445563	17446064
chr16	19316977	19317478
chr16	19859956	19860457
chr16	25419695	25420196
chr16	26379460	26379961
chr16	29202048	29202549
chr16	30693854	30694355
chr16	31457832	31458333
chr16	31477696	31478197
chr16	31488257	31488758
chr16	48272875	48273376
chr16	48491556	48492057
chr16	49281184	49281685
chr16	50315466	50315967
chr16	51441491	51441992
chr16	51540715	51541216
chr16	51642732	51643233
chr16	52251398	52251899
chr16	52786283	52786784
chr16	53092326	53092827
chr16	53504530	53505031
chr16	53632438	53632939
chr16	54512845	54513346
chr16	55836176	55836677
chr16	55866849	55867350
chr16	56260402	56260903
chr16	56294899	56295400
chr16	56335221	56335722
chr16	56515647	56516148
chr16	57641162	57641663
chr16	58485467	58485968
chr16	58486534	58487035
chr16	61762956	61763457
chr16	62561960	62562461
chr16	63461194	63461695
chr16	66516628	66517129
chr16	66603538	66604039
chr16	67934163	67934664
chr16	68361381	68361882
chr16	69329748	69330249
chr16	69754093	69754594
chr16	70253756	70254257
chr16	70680455	70680956
chr16	70684764	70685265
chr16	72882527	72883028
chr16	72920957	72921458
chr16	73192385	73192886
chr16	73545643	73546144
chr16	74734363	74734864
chr16	75243978	75244479
chr16	79130556	79131057
chr16	80058060	80058561
chr16	80389383	80389884
chr16	81487299	81487800
chr16	81695604	81696105
chr16	82242198	82242699
chr16	82317652	82318153
chr16	83901512	83902013
chr16	84266349	84266850
chr16	84766099	84766600
chr16	84847943	84848444
chr16	85456340	85456841
chr16	85551773	85552274
chr16	85557187	85557688
chr16	85590415	85590916
chr16	85649958	85650459
chr16	86575634	86576135
chr16	87384522	87385023
chr16	87956430	87956931
chr16	88881715	88882216
chr16	89575510	89576011
chr17	1108400	1108901
chr17	1109904	1110405
chr17	1729927	1730428
chr17	2188855	2189356
chr17	2402600	2403101
chr17	4477350	4477851
chr17	4577306	4577807
chr17	4970321	4970822
chr17	6506620	6507121
chr17	7212055	7212556
chr17	7330687	7331188
chr17	7405983	7406484
chr17	7582349	7582850
chr17	7656095	7656596
chr17	7668336	7668837
chr17	7854624	7855125
chr17	7881599	7882100
chr17	8041253	8041754
chr17	12545812	12546313
chr17	13835072	13835573
chr17	17566671	17567172
chr17	17683285	17683786
chr17	17709278	17709779
chr17	17750704	17751205
chr17	17862484	17862985
chr17	17883751	17884252
chr17	18186512	18187013
chr17	21204828	21205329
chr17	21457661	21458162
chr17	27455478	27455979
chr17	28577543	28578044
chr17	28957353	28957854
chr17	29716229	29716730
chr17	30656688	30657189
chr17	31007937	31008438
chr17	32128374	32128875
chr17	32135454	32135955
chr17	35432887	35433388
chr17	35749865	35750366
chr17	35775540	35776041
chr17	35783455	35783956
chr17	36879437	36879938
chr17	37491218	37491719
chr17	38884266	38884767
chr17	39173293	39173794
chr17	39462685	39463186
chr17	39591890	39592391
chr17	39626608	39627109
chr17	40103210	40103711
chr17	41687733	41688234
chr17	41835409	41835910
chr17	42536850	42537351
chr17	44914139	44914640
chr17	45791146	45791647
chr17	46818527	46819028
chr17	48013043	48013544
chr17	49516155	49516656
chr17	54180865	54181366
chr17	56619581	56620082
chr17	57441393	57441894
chr17	57523800	57524301
chr17	57544069	57544570
chr17	57572059	57572560
chr17	57578415	57578916
chr17	57916846	57917347
chr17	61325205	61325706
chr17	61861730	61862231
chr17	62704992	62705493
chr17	62724596	62725097
chr17	63445556	63446057
chr17	65061544	65062045
chr17	65244340	65244841
chr17	66541033	66541534
chr17	66748009	66748510
chr17	66967549	66968050
chr17	68600911	68601412
chr17	72052879	72053380
chr17	72465575	72466076
chr17	73346296	73346797
chr17	73542374	73542875
chr17	73616255	73616756
chr17	73950556	73951057
chr17	74443146	74443647
chr17	75868922	75869423
chr17	75904230	75904731
chr17	76498147	76498648
chr17	77212649	77213150
chr17	77287413	77287914
chr17	77440383	77440884
chr17	77792985	77793486
chr17	78351501	78352002
chr17	78721387	78721888
chr17	78896207	78896708
chr17	80025029	80025530
chr17	81081268	81081769
chr17	81130704	81131205
chr17	81511261	81511762
chr17	82272600	82273101
chr18	3075412	3075913
chr18	3129243	3129744
chr18	3622286	3622787
chr18	3720734	3721235
chr18	4261015	4261516
chr18	6543268	6543769
chr18	6994840	6995341
chr18	7591126	7591627
chr18	8890773	8891274
chr18	12375974	12376475
chr18	13137790	13138291
chr18	24395882	24396383
chr18	26864652	26865153
chr18	27053599	27054100
chr18	27825653	27826154
chr18	28087257	28087758
chr18	28153687	28154188
chr18	28705410	28705911
chr18	34822064	34822565
chr18	37397104	37397605
chr18	37515324	37515825
chr18	43093050	43093551
chr18	48876098	48876599
chr18	49582012	49582513
chr18	52140281	52140782
chr18	52341400	52341901
chr18	53340600	53341101
chr18	55313993	55314494
chr18	56083914	56084415
chr18	57277984	57278485
chr18	57430019	57430520
chr18	57780258	57780759
chr18	58125793	58126294
chr18	58769719	58770220
chr18	59386723	59387224
chr18	63046449	63046950
chr18	63203283	63203784
chr18	69402491	69402992
chr18	69674935	69675436
chr18	73511989	73512490
chr18	74412746	74413247
chr18	75684155	75684656
chr18	76459856	76460357
chr18	77567188	77567689
chr18	78997222	78997723
chr18	78998590	78999091
chr18	80159632	80160133
chr19	873089	873590
chr19	1111367	1111868
chr19	1146027	1146528
chr19	1266054	1266555
chr19	1267570	1268071
chr19	2062622	2063123
chr19	2291220	2291721
chr19	3034761	3035262
chr19	3966205	3966706
chr19	3970053	3970554
chr19	4063640	4064141
chr19	4456338	4456839
chr19	4669395	4669896
chr19	4914825	4915326
chr19	5251144	5251645
chr19	5679894	5680395
chr19	5794021	5794522
chr19	6099894	6100395
chr19	7293275	7293776
chr19	7929143	7929644
chr19	8580718	8581219
chr19	10685142	10685643
chr19	11090877	11091378
chr19	11693897	11694398
chr19	11767595	11768096
chr19	12596488	12596989
chr19	12939260	12939761
chr19	13037744	13038245
chr19	14416155	14416656
chr19	14537305	14537806
chr19	16077438	16077939
chr19	17079327	17079828
chr19	17580253	17580754
chr19	17948940	17949441
chr19	18587514	18588015
chr19	18594831	18595332
chr19	19137625	19138126
chr19	19227455	19227956
chr19	19537382	19537883
chr19	19539648	19540149
chr19	20237598	20238099
chr19	29399749	29400250
chr19	30448589	30449090
chr19	31570605	31571106
chr19	33436219	33436720
chr19	34175709	34176210
chr19	35882024	35882525
chr19	36489970	36490471
chr19	39310946	39311447
chr19	39407580	39408081
chr19	40266115	40266616
chr19	40398685	40399186
chr19	41127726	41128227
chr19	42311555	42312056
chr19	42402468	42402969
chr19	42539894	42540395
chr19	43390872	43391373
chr19	45251811	45252312
chr19	46495193	46495694
chr19	47107127	47107628
chr19	47109750	47110251
chr19	48135377	48135878
chr19	48612711	48613212
chr19	49860243	49860744
chr19	50205134	50205635
chr19	50722613	50723114
chr19	53158257	53158758
chr19	53889809	53890310
chr19	54428711	54429212
chr19	54433536	54434037
chr19	56141653	56142154
chr19	57172209	57172710
chr19	57888003	57888504
chr20	2752109	2752610
chr20	5135584	5136085
chr20	6077286	6077787
chr20	13800563	13801064
chr20	13990455	13990956
chr20	18287528	18288029
chr20	18413176	18413677
chr20	21513178	21513679
chr20	21513731	21514232
chr20	25584412	25584913
chr20	29445305	29445806
chr20	31842579	31843080
chr20	31852595	31853096
chr20	32465503	32466004
chr20	32479752	32480253
chr20	33562204	33562705
chr20	33674855	33675356
chr20	37204016	37204517
chr20	37227989	37228490
chr20	37268864	37269365
chr20	38932437	38932938
chr20	39298131	39298632
chr20	40502367	40502868
chr20	41360602	41361103
chr20	43769015	43769516
chr20	43915318	43915819
chr20	44036419	44036920
chr20	44601706	44602207
chr20	47789757	47790258
chr20	48051809	48052310
chr20	48186850	48187351
chr20	48295444	48295945
chr20	48323440	48323941
chr20	48367634	48368135
chr20	48740580	48741081
chr20	48799554	48800055
chr20	48886317	48886818
chr20	49697035	49697536
chr20	51121240	51121741
chr20	52150583	52151084
chr20	55140522	55141023
chr20	56187077	56187578
chr20	56802785	56803286
chr20	56897363	56897864
chr20	57181555	57182056
chr20	57281792	57282293
chr20	57289048	57289549
chr20	57880671	57881172
chr20	58839309	58839810
chr20	59676383	59676884
chr20	60058281	60058782
chr20	61352448	61352949
chr20	61741979	61742480
chr20	61742606	61743107
chr20	62219515	62220016
chr20	62651902	62652403
chr20	62668946	62669447
chr20	62772072	62772573
chr20	63016408	63016909
chr20	63099919	63100420
chr20	63345728	63346229
chr20	63452016	63452517
chr20	63454510	63455011
chr20	63664616	63665117
chr20	63970351	63970852
chr20	64080414	64080915
chr21	15051908	15052409
chr21	15063090	15063591
chr21	16211115	16211616
chr21	16216565	16217066
chr21	32198999	32199500
chr21	34072250	34072751
chr21	34074555	34075056
chr21	34524960	34525461
chr21	35324767	35325268
chr21	36330844	36331345
chr21	36386162	36386663
chr21	37582486	37582987
chr21	37666078	37666579
chr21	38912913	38913414
chr21	38987116	38987617
chr21	39422447	39422948
chr21	41468498	41468999
chr21	41753438	41753939
chr21	42229569	42230070
chr21	43319233	43319734
chr21	44085392	44085893
chr21	45420484	45420985
chr21	45553029	45553530
chr21	45893951	45894452
chr22	18001828	18002329
chr22	20112128	20112629
chr22	20476061	20476562
chr22	21632429	21632930
chr22	24162410	24162911
chr22	24587414	24587915
chr22	25971281	25971782
chr22	26174298	26174799
chr22	27247837	27248338
chr22	27873984	27874485
chr22	28958621	28959122
chr22	29302316	29302817
chr22	30471710	30472211
chr22	35548699	35549200
chr22	35554847	35555348
chr22	35913867	35914368
chr22	37657531	37658032
chr22	37805929	37806430
chr22	37998610	37999111
chr22	38278495	38278996
chr22	38305311	38305812
chr22	38853116	38853617
chr22	38870975	38871476
chr22	38973529	38974030
chr22	39100097	39100598
chr22	39501473	39501974
chr22	39519156	39519657
chr22	39683577	39684078
chr22	40176817	40177318
chr22	41441811	41442312
chr22	41699204	41699705
chr22	42374926	42375427
chr22	45213015	45213516
chr22	46350368	46350869
chr22	46369504	46370005
chr22	46429252	46429753
chr22	47460764	47461265
chr22	47499108	47499609
chr22	48487962	48488463
chr22	48494582	48495083
chr22	48701409	48701910
chr22	48781769	48782270
chr22	49406227	49406728
chr22	50272240	50272741
chr22	50675242	50675743
chrX	1925148	1925649
chrX	2889554	2890055
chrX	6021257	6021758
chrX	8961000	8961501
chrX	10083192	10083693
chrX	13005922	13006423
chrX	13198045	13198546
chrX	17819932	17820433
chrX	19775437	19775938
chrX	20529714	20530215
chrX	21703756	21704257
chrX	21840056	21840557
chrX	21975780	21976281
chrX	24954672	24955173
chrX	24994659	24995160
chrX	25013502	25014003
chrX	25678136	25678637
chrX	34654916	34655417
chrX	38175111	38175612
chrX	39381433	39381934
chrX	39900712	39901213
chrX	40099679	40100180
chrX	45849949	45850450
chrX	46574850	46575351
chrX	46649397	46649898
chrX	46837143	46837644
chrX	47483439	47483940
chrX	48826914	48827415
chrX	51743795	51744296
chrX	52984077	52984578
chrX	54494859	54495360
chrX	56564056	56564557
chrX	65644848	65645349
chrX	65690536	65691037
chrX	66638544	66639045
chrX	68840238	68840739
chrX	73563622	73564123
chrX	73851519	73852020
chrX	75086659	75087160
chrX	77895879	77896380
chrX	80810291	80810792
chrX	81122028	81122529
chrX	81263071	81263572
chrX	84218386	84218887
chrX	97563505	97564006
chrX	102832616	102833117
chrX	102863702	102864203
chrX	103693778	103694279
chrX	110945078	110945579
chrX	111445434	111445935
chrX	118762068	118762569
chrX	119237711	119238212
chrX	119273462	119273963
chrX	123860379	123860880
chrX	129738743	129739244
chrX	130082201	130082702
chrX	130378160	130378661
chrX	137982078	137982579
chrX	148504409	148504910
chrX	150569410	150569911
chrX	150615353	150615854
chrX	153598608	153599109
chrX	154092498	154092999
chr1	1043615	1044116
chr1	1063202	1063703
chr1	1070107	1070608
chr1	1136370	1136871
chr1	1201470	1201971
chr1	1254221	1254722
chr1	1357597	1358098
chr1	1752928	1753429
chr1	2203944	2204445
chr1	2276551	2277052
chr1	2291357	2291858
chr1	2317554	2318055
chr1	3089438	3089939
chr1	3096059	3096560
chr1	3096886	3097387
chr1	3109388	3109889
chr1	3130693	3131194
chr1	3228383	3228884
chr1	3317474	3317975
chr1	3440388	3440889
chr1	3466553	3467054
chr1	3500326	3500827
chr1	3577972	3578473
chr1	3651776	3652277
chr1	3777928	3778429
chr1	5239770	5240271
chr1	6100381	6100882
chr1	6360087	6360588
chr1	6510440	6510941
chr1	7042322	7042823
chr1	7675900	7676401
chr1	7706005	7706506
chr1	8816093	8816594
chr1	9071451	9071952
chr1	9128293	9128794
chr1	9232946	9233447
chr1	9594026	9594527
chr1	10672006	10672507
chr1	10695230	10695731
chr1	11681470	11681971
chr1	11711698	11712199
chr1	11956767	11957268
chr1	12597314	12597815
chr1	14698091	14698592
chr1	15043864	15044365
chr1	15044437	15044938
chr1	15417316	15417817
chr1	16072098	16072599
chr1	16151551	16152052
chr1	17060196	17060697
chr1	17089485	17089986
chr1	18901050	18901551
chr1	19408410	19408911
chr1	19664171	19664672
chr1	22255622	22256123
chr1	22328212	22328713
chr1	23178302	23178803
chr1	23799499	23800000
chr1	24704602	24705103
chr1	25572713	25573214
chr1	26036461	26036962
chr1	26468852	26469353
chr1	27059358	27059859
chr1	27086358	27086859
chr1	27405097	27405598
chr1	27520594	27521095
chr1	27566416	27566917
chr1	27577147	27577648
chr1	30786536	30787037
chr1	31238492	31238993
chr1	32357675	32358176
chr1	32895579	32896080
chr1	33468024	33468525
chr1	34071805	34072306
chr1	34177532	34178033
chr1	35577509	35578010
chr1	38558854	38559355
chr1	39103221	39103722
chr1	39898144	39898645
chr1	39987914	39988415
chr1	40807706	40808207
chr1	41362419	41362920
chr1	41476060	41476561
chr1	41537601	41538102
chr1	42170659	42171160
chr1	42953495	42953996
chr1	43348394	43348895
chr1	43584110	43584611
chr1	43618925	43619426
chr1	43981224	43981725
chr1	44594341	44594842
chr1	44675178	44675679
chr1	44791377	44791878
chr1	44809406	44809907
chr1	45148376	45148877
chr1	45913834	45914335
chr1	46167042	46167543
chr1	46447469	46447970
chr1	46550040	46550541
chr1	48524222	48524723
chr1	53063164	53063665
chr1	53307393	53307894
chr1	53312014	53312515
chr1	53328619	53329120
chr1	54475298	54475799
chr1	54544075	54544576
chr1	57248887	57249388
chr1	58060490	58060991
chr1	60865852	60866353
chr1	60990072	60990573
chr1	61130411	61130912
chr1	61450709	61451210
chr1	63915034	63915535
chr1	64042684	64043185
chr1	64242900	64243401
chr1	67590321	67590822
chr1	70206014	70206515
chr1	70978539	70979040
chr1	72005869	72006370
chr1	75125015	75125516
chr1	75129632	75130133
chr1	77017210	77017711
chr1	83801927	83802428
chr1	84257616	84258117
chr1	85309351	85309852
chr1	85315392	85315893
chr1	85374148	85374649
chr1	85554551	85555052
chr1	87170343	87170844
chr1	87263716	87264217
chr1	87805996	87806497
chr1	88983804	88984305
chr1	90712122	90712623
chr1	91886800	91887301
chr1	92299734	92300235
chr1	93553088	93553589
chr1	94093740	94094241
chr1	94924988	94925489
chr1	94928118	94928619
chr1	95234675	95235176
chr1	97144722	97145223
chr1	97337571	97338072
chr1	99768550	99769051
chr1	100537786	100538287
chr1	100722870	100723371
chr1	101071644	101072145
chr1	101235290	101235791
chr1	101315632	101316133
chr1	109250409	109250910
chr1	109283517	109284018
chr1	109631389	109631890
chr1	109786053	109786554
chr1	110177426	110177927
chr1	110227657	110228158
chr1	110229208	110229709
chr1	110673133	110673634
chr1	112011189	112011690
chr1	112701436	112701937
chr1	112712334	112712835
chr1	112722005	112722506
chr1	112758106	112758607
chr1	112854539	112855040
chr1	113041955	113042456
chr1	113141021	113141522
chr1	113928422	113928923
chr1	115595131	115595632
chr1	117232635	117233136
chr1	119739284	119739785
chr1	119743118	119743619
chr1	121518868	121519369
chr1	146387644	146388145
chr1	150365185	150365686
chr1	150549506	150550007
chr1	150558664	150559165
chr1	150559180	150559681
chr1	151290313	151290814
chr1	151621320	151621821
chr1	151707763	151708264
chr1	153566711	153567212
chr1	153777493	153777994
chr1	154774591	154775092
chr1	154851369	154851870
chr1	154970033	154970534
chr1	155071334	155071835
chr1	155253242	155253743
chr1	156073768	156074269
chr1	156135068	156135569
chr1	156243784	156244285
chr1	156692611	156693112
chr1	158049687	158050188
chr1	160095236	160095737
chr1	160133253	160133754
chr1	161019969	161020470
chr1	161750041	161750542
chr1	162206800	162207301
chr1	162562472	162562973
chr1	165828943	165829444
chr1	166165496	166165997
chr1	167425396	167425897
chr1	170660011	170660512
chr1	171782239	171782740
chr1	175590990	175591491
chr1	175864271	175864772
chr1	176058777	176059278
chr1	176820014	176820515
chr1	177162863	177163364
chr1	180165682	180166183
chr1	180168590	180169091
chr1	180256152	180256653
chr1	181102442	181102943
chr1	181345145	181345646
chr1	182661874	182662375
chr1	183180208	183180709
chr1	183291702	183292203
chr1	192580345	192580846
chr1	193680125	193680626
chr1	197305714	197306215
chr1	197923335	197923836
chr1	198167335	198167836
chr1	200308675	200309176
chr1	200691770	200692271
chr1	201570352	201570853
chr1	201583196	201583697
chr1	201653115	201653616
chr1	202106648	202107149
chr1	202128184	202128685
chr1	202133978	202134479
chr1	202431874	202432375
chr1	202844009	202844510
chr1	203512732	203513233
chr1	204199619	204200120
chr1	204222160	204222661
chr1	204307482	204307983
chr1	204638772	204639273
chr1	205250093	205250594
chr1	205314831	205315332
chr1	205680532	205681033
chr1	205965403	205965904
chr1	206658286	206658787
chr1	206935478	206935979
chr1	207800664	207801165
chr1	208040999	208041500
chr1	208153610	208154111
chr1	210482704	210483205
chr1	211699069	211699570
chr1	212669209	212669710
chr1	212671727	212672228
chr1	213325013	213325514
chr1	213425524	213426025
chr1	213989846	213990347
chr1	214228918	214229419
chr1	215084567	215085068
chr1	217917495	217917996
chr1	218385867	218386368
chr1	220886950	220887451
chr1	223739005	223739506
chr1	223776367	223776868
chr1	224212696	224213197
chr1	225878254	225878755
chr1	226549206	226549707
chr1	226681645	226682146
chr1	227730248	227730749
chr1	227906637	227907138
chr1	228274030	228274531
chr1	228289013	228289514
chr1	229378792	229379293
chr1	229434642	229435143
chr1	230768842	230769343
chr1	230979207	230979708
chr1	231040568	231041069
chr1	232333442	232333943
chr1	234597870	234598371
chr1	235587535	235588036
chr1	235918360	235918861
chr1	236051989	236052490
chr1	236535676	236536177
chr1	243946825	243947326
chr1	244064242	244064743
chr1	244840138	244840639
chr1	245198969	245199470
chr1	245751773	245752274
chr2	439899	440400
chr2	587326	587827
chr2	660661	661162
chr2	2765305	2765806
chr2	2867953	2868454
chr2	3200482	3200983
chr2	5818819	5819320
chr2	5819552	5820053
chr2	6930824	6931325
chr2	9251577	9252078
chr2	9897195	9897696
chr2	9952025	9952526
chr2	10278036	10278537
chr2	10772647	10773148
chr2	10901004	10901505
chr2	12717752	12718253
chr2	16011327	16011828
chr2	16225469	16225970
chr2	16320699	16321200
chr2	16520766	16521267
chr2	16625070	16625571
chr2	17303737	17304238
chr2	17540864	17541365
chr2	20636819	20637320
chr2	23374727	23375228
chr2	23386990	23387491
chr2	23496956	23497457
chr2	24456416	24456917
chr2	24841190	24841691
chr2	25310208	25310709
chr2	25979933	25980434
chr2	26584891	26585392
chr2	26924958	26925459
chr2	27262371	27262872
chr2	27381189	27381690
chr2	28982370	28982871
chr2	28991332	28991833
chr2	28993161	28993662
chr2	29270384	29270885
chr2	30421662	30422163
chr2	37544514	37545015
chr2	38038663	38039164
chr2	39121518	39122019
chr2	39244009	39244510
chr2	40363650	40364151
chr2	40419099	40419600
chr2	40448415	40448916
chr2	40534358	40534859
chr2	41000847	41001348
chr2	41965529	41966030
chr2	43046196	43046697
chr2	43067350	43067851
chr2	43086831	43087332
chr2	43106718	43107219
chr2	44708575	44709076
chr2	46988389	46988890
chr2	47033504	47034005
chr2	47040043	47040544
chr2	47069945	47070446
chr2	48131901	48132402
chr2	48572144	48572645
chr2	53828551	53829052
chr2	54380174	54380675
chr2	54725149	54725650
chr2	55139620	55140121
chr2	55153866	55154367
chr2	55922849	55923350
chr2	56127690	56128191
chr2	58521977	58522478
chr2	58910139	58910640
chr2	58958077	58958578
chr2	60273265	60273766
chr2	60536456	60536957
chr2	60552996	60553497
chr2	62454331	62454832
chr2	62476227	62476728
chr2	62570963	62571464
chr2	63057950	63058451
chr2	64751770	64752271
chr2	64857485	64857986
chr2	66065978	66066479
chr2	66305597	66306098
chr2	66436978	66437479
chr2	67930115	67930616
chr2	69020923	69021424
chr2	70141019	70141520
chr2	70292954	70293455
chr2	70294018	70294519
chr2	71130797	71131298
chr2	71291369	71291870
chr2	72888260	72888761
chr2	72931896	72932397
chr2	72993484	72993985
chr2	72995368	72995869
chr2	75406075	75406576
chr2	80255098	80255599
chr2	85445582	85446083
chr2	85889897	85890398
chr2	86393378	86393879
chr2	86518421	86518922
chr2	86621401	86621902
chr2	86809662	86810163
chr2	88765509	88766010
chr2	95320658	95321159
chr2	96860993	96861494
chr2	96883935	96884436
chr2	98471351	98471852
chr2	100281504	100282005
chr2	100820664	100821165
chr2	103743059	103743560
chr2	104404765	104405266
chr2	104431069	104431570
chr2	104672657	104673158
chr2	104929623	104930124
chr2	104939521	104940022
chr2	105743955	105744456
chr2	108376982	108377483
chr2	108636941	108637442
chr2	109062947	109063448
chr2	109152489	109152990
chr2	109281000	109281501
chr2	109418634	109419135
chr2	109605713	109606214
chr2	110680142	110680643
chr2	111899087	111899588
chr2	112645046	112645547
chr2	112725892	112726393
chr2	113831118	113831619
chr2	119683773	119684274
chr2	119729707	119730208
chr2	119753299	119753800
chr2	120339990	120340491
chr2	120376900	120377401
chr2	120377601	120378102
chr2	120586584	120587085
chr2	120660613	120661114
chr2	120875451	120875952
chr2	120883326	120883827
chr2	120883962	120884463
chr2	120908133	120908634
chr2	120914453	120914954
chr2	120916397	120916898
chr2	120920664	120921165
chr2	120959461	120959962
chr2	120961823	120962324
chr2	120964480	120964981
chr2	121194505	121195006
chr2	122034731	122035232
chr2	127087822	127088323
chr2	127104677	127105178
chr2	127205415	127205916
chr2	127226050	127226551
chr2	128496762	128497263
chr2	129827099	129827600
chr2	130213477	130213978
chr2	132573272	132573773
chr2	132652771	132653272
chr2	133496381	133496882
chr2	134368580	134369081
chr2	138267070	138267571
chr2	138602500	138603001
chr2	143717041	143717542
chr2	144448957	144449458
chr2	144452111	144452612
chr2	144507201	144507702
chr2	144509711	144510212
chr2	144615992	144616493
chr2	145114949	145115450
chr2	145287976	145288477
chr2	149180058	149180559
chr2	149723996	149724497
chr2	150265025	150265526
chr2	150529135	150529636
chr2	151042896	151043397
chr2	152419949	152420450
chr2	153890838	153891339
chr2	156319207	156319708
chr2	159613058	159613559
chr2	160373738	160374239
chr2	162316814	162317315
chr2	162574890	162575391
chr2	166454196	166454697
chr2	166632519	166633020
chr2	167316529	167317030
chr2	167955402	167955903
chr2	167961503	167962004
chr2	168140375	168140876
chr2	169140008	169140509
chr2	169735588	169736089
chr2	169840010	169840511
chr2	170314179	170314680
chr2	171414389	171414890
chr2	171967165	171967666
chr2	172075161	172075662
chr2	172613631	172614132
chr2	172704264	172704765
chr2	174327683	174328184
chr2	176091495	176091996
chr2	176489721	176490222
chr2	177603754	177604255
chr2	179137271	179137772
chr2	181218437	181218938
chr2	181781062	181781563
chr2	182103249	182103750
chr2	182520565	182521066
chr2	182523142	182523643
chr2	186588976	186589477
chr2	190482388	190482889
chr2	190536147	190536648
chr2	191150927	191151428
chr2	196927316	196927817
chr2	197078936	197079437
chr2	197496245	197496746
chr2	199468426	199468927
chr2	199485869	199486370
chr2	199602131	199602632
chr2	199955993	199956494
chr2	202374202	202374703
chr2	203361848	203362349
chr2	204272503	204273004
chr2	204449886	204450387
chr2	205773009	205773510
chr2	206274046	206274547
chr2	206765617	206766118
chr2	207224151	207224652
chr2	207566172	207566673
chr2	207893318	207893819
chr2	207970910	207971411
chr2	208190178	208190679
chr2	209424540	209425041
chr2	209457973	209458474
chr2	212537201	212537702
chr2	215619620	215620121
chr2	216618698	216619199
chr2	216639994	216640495
chr2	216664976	216665477
chr2	217837651	217838152
chr2	218024259	218024760
chr2	219288021	219288522
chr2	219425754	219426255
chr2	219483890	219484391
chr2	219550546	219551047
chr2	221605550	221606051
chr2	225206974	225207475
chr2	226984607	226985108
chr2	229130452	229130953
chr2	229161034	229161535
chr2	230926403	230926904
chr2	231000226	231000727
chr2	231014262	231014763
chr2	231051101	231051602
chr2	232520627	232521128
chr2	233183911	233184412
chr2	234789643	234790144
chr2	235063701	235064202
chr2	235693079	235693580
chr2	238259062	238259563
chr2	238286380	238286881
chr2	239106203	239106704
chr2	239212899	239213400
chr2	239263989	239264490
chr2	239300870	239301371
chr2	239391781	239392282
chr2	240294375	240294876
chr2	240298788	240299289
chr2	240363146	240363647
chr2	240399049	240399550
chr2	240717176	240717677
chr2	240717805	240718306
chr2	240760044	240760545
chr2	240958203	240958704
chr2	241009118	241009619
chr2	241035606	241036107
chr2	241561647	241562148
chr2	241798495	241798996
chr2	241895638	241896139
chr2	241900372	241900873
chr3	3797795	3798296
chr3	3802101	3802602
chr3	4868913	4869414
chr3	6648305	6648806
chr3	6860076	6860577
chr3	6861553	6862054
chr3	6862619	6863120
chr3	9153923	9154424
chr3	9730386	9730887
chr3	10264062	10264563
chr3	10603196	10603697
chr3	10950483	10950984
chr3	10976132	10976633
chr3	11651895	11652396
chr3	12760002	12760503
chr3	12797669	12798170
chr3	12799552	12800053
chr3	12943981	12944482
chr3	12955814	12956315
chr3	13006105	13006606
chr3	13016354	13016855
chr3	13700462	13700963
chr3	13785380	13785881
chr3	14539559	14540060
chr3	15635835	15636336
chr3	15647203	15647704
chr3	16882187	16882688
chr3	20669699	20670200
chr3	23762761	23763262
chr3	26623699	26624200
chr3	28861549	28862050
chr3	29631647	29632148
chr3	29950106	29950607
chr3	32818259	32818760
chr3	33656258	33656759
chr3	35384089	35384590
chr3	38023610	38024111
chr3	38110821	38111322
chr3	38272047	38272548
chr3	39147236	39147737
chr3	39182603	39183104
chr3	41575139	41575640
chr3	42503340	42503841
chr3	42547387	42547888
chr3	42744859	42745360
chr3	46725747	46726248
chr3	46860594	46861095
chr3	46895767	46896268
chr3	46899803	46900304
chr3	46977051	46977552
chr3	48003293	48003794
chr3	48402207	48402708
chr3	48566241	48566742
chr3	48987721	48988222
chr3	48991026	48991527
chr3	49017467	49017968
chr3	49172007	49172508
chr3	49357652	49358153
chr3	49532819	49533320
chr3	49873680	49874181
chr3	50188658	50189159
chr3	50254382	50254883
chr3	50275681	50276182
chr3	50397402	50397903
chr3	50601987	50602488
chr3	52071481	52071982
chr3	52228161	52228662
chr3	52233979	52234480
chr3	52246547	52247048
chr3	52308532	52309033
chr3	52315999	52316500
chr3	52346622	52347123
chr3	52705040	52705541
chr3	56736990	56737491
chr3	59722027	59722528
chr3	62374295	62374796
chr3	64046348	64046849
chr3	64388819	64389320
chr3	65378334	65378835
chr3	65400018	65400519
chr3	66416686	66417187
chr3	69199714	69200215
chr3	72256069	72256570
chr3	72617270	72617771
chr3	73604902	73605403
chr3	73622571	73623072
chr3	75395889	75396390
chr3	77541091	77541592
chr3	82970136	82970637
chr3	84275443	84275944
chr3	84962048	84962549
chr3	87271024	87271525
chr3	106398954	106399455
chr3	107430751	107431252
chr3	112042881	112043382
chr3	114455743	114456244
chr3	114686615	114687116
chr3	115508528	115509029
chr3	115581401	115581902
chr3	117873201	117873702
chr3	117997895	117998396
chr3	119019196	119019697
chr3	119258826	119259327
chr3	120407450	120407951
chr3	120458911	120459412
chr3	120463801	120464302
chr3	120471640	120472141
chr3	122914936	122915437
chr3	122944229	122944730
chr3	122983527	122984028
chr3	123155363	123155864
chr3	123194463	123194964
chr3	123246755	123247256
chr3	124044913	124045414
chr3	125654423	125654924
chr3	127647189	127647690
chr3	127763837	127764338
chr3	127836403	127836904
chr3	128006732	128007233
chr3	128392682	128393183
chr3	128399526	128400027
chr3	128400054	128400555
chr3	128430270	128430771
chr3	128491791	128492292
chr3	129211868	129212369
chr3	129594682	129595183
chr3	133230647	133231148
chr3	133293625	133294126
chr3	134375636	134376137
chr3	134752712	134753213
chr3	135039392	135039893
chr3	135918583	135919084
chr3	138862592	138863093
chr3	140943019	140943520
chr3	141095598	141096099
chr3	141240399	141240900
chr3	141954660	141955161
chr3	141955721	141956222
chr3	141960012	141960513
chr3	142146741	142147242
chr3	142147521	142148022
chr3	142446448	142446949
chr3	142596650	142597151
chr3	143604708	143605209
chr3	147354766	147355267
chr3	147412297	147412798
chr3	149600664	149601165
chr3	150202167	150202668
chr3	150348153	150348654
chr3	150348740	150349241
chr3	150754684	150755185
chr3	155701175	155701676
chr3	155748354	155748855
chr3	155912676	155913177
chr3	157129244	157129745
chr3	157442811	157443312
chr3	158109540	158110041
chr3	160032179	160032680
chr3	168332997	168333498
chr3	168752223	168752724
chr3	169820649	169821150
chr3	169923540	169924041
chr3	172168964	172169465
chr3	174441955	174442456
chr3	177198713	177199214
chr3	178849370	178849871
chr3	179653925	179654426
chr3	181105666	181106167
chr3	181174828	181175329
chr3	181496565	181497066
chr3	181702634	181703135
chr3	181720978	181721479
chr3	181727925	181728426
chr3	181739235	181739736
chr3	182212449	182212950
chr3	183254740	183255241
chr3	184155762	184156263
chr3	184346195	184346696
chr3	184377885	184378386
chr3	185702779	185703280
chr3	186097119	186097620
chr3	186197361	186197862
chr3	187290798	187291299
chr3	187454049	187454550
chr3	188155297	188155798
chr3	190424361	190424862
chr3	192372292	192372793
chr3	193242035	193242536
chr3	194286334	194286835
chr3	194396596	194397097
chr3	195080557	195081058
chr3	195179722	195180223
chr3	195891536	195892037
chr3	196119911	196120412
chr3	196120463	196120964
chr3	196968533	196969034
chr3	197011265	197011766
chr3	197372001	197372502
chr3	197494921	197495422
chr3	197596349	197596850
chr4	683221	683722
chr4	786616	787117
chr4	1013307	1013808
chr4	1028307	1028808
chr4	1172606	1173107
chr4	1326992	1327493
chr4	1368960	1369461
chr4	1636945	1637446
chr4	1638462	1638963
chr4	1756299	1756800
chr4	1759382	1759883
chr4	1773443	1773944
chr4	1798509	1799010
chr4	1805292	1805793
chr4	2789902	2790403
chr4	2806252	2806753
chr4	2808442	2808943
chr4	2961921	2962422
chr4	3250217	3250718
chr4	3374396	3374897
chr4	3485509	3486010
chr4	3764670	3765171
chr4	4339802	4340303
chr4	5889135	5889636
chr4	6116208	6116709
chr4	6199555	6200056
chr4	6272924	6273425
chr4	6377662	6378163
chr4	6437485	6437986
chr4	6448487	6448988
chr4	6575485	6575986
chr4	7207990	7208491
chr4	7324834	7325335
chr4	7461124	7461625
chr4	7593960	7594461
chr4	7658176	7658677
chr4	8351887	8352388
chr4	8818216	8818717
chr4	11640129	11640630
chr4	15649867	15650368
chr4	15682718	15683219
chr4	25902257	25902758
chr4	27488434	27488935
chr4	37664884	37665385
chr4	37927408	37927909
chr4	38033599	38034100
chr4	38531036	38531537
chr4	38753953	38754454
chr4	38870804	38871305
chr4	41878979	41879480
chr4	42865515	42866016
chr4	44623657	44624158
chr4	47837917	47838418
chr4	48698448	48698949
chr4	53042973	53043474
chr4	55793540	55794041
chr4	56302747	56303248
chr4	57109564	57110065
chr4	57492465	57492966
chr4	57606919	57607420
chr4	62322542	62323043
chr4	66927841	66928342
chr4	70366128	70366629
chr4	73019413	73019914
chr4	74117706	74118207
chr4	74152909	74153410
chr4	75513571	75514072
chr4	80185368	80185869
chr4	83732296	83732797
chr4	86592479	86592980
chr4	89002271	89002772
chr4	93086249	93086750
chr4	93829717	93830218
chr4	94453006	94453507
chr4	94576464	94576965
chr4	98519267	98519768
chr4	99089938	99090439
chr4	102623424	102623925
chr4	104425859	104426360
chr4	108335125	108335626
chr4	109432600	109433101
chr4	109559449	109559950
chr4	109985887	109986388
chr4	110020702	110021203
chr4	110633219	110633720
chr4	112520835	112521336
chr4	112909516	112910017
chr4	113094730	113095231
chr4	121072929	121073430
chr4	123556157	123556658
chr4	127441427	127441928
chr4	127624261	127624762
chr4	128589621	128590122
chr4	128951348	128951849
chr4	130110731	130111232
chr4	130812748	130813249
chr4	137359812	137360313
chr4	139278796	139279297
chr4	140046463	140046964
chr4	141079594	141080095
chr4	141332906	141333407
chr4	141333846	141334347
chr4	145734220	145734721
chr4	145907356	145907857
chr4	148447250	148447751
chr4	149203625	149204126
chr4	149884615	149885116
chr4	150079310	150079811
chr4	151409854	151410355
chr4	152348648	152349149
chr4	153221308	153221809
chr4	153467833	153468334
chr4	154516969	154517470
chr4	159054246	159054747
chr4	159106513	159107014
chr4	161148033	161148534
chr4	163331035	163331536
chr4	164976815	164977316
chr4	165332389	165332890
chr4	165384167	165384668
chr4	168221992	168222493
chr4	168803724	168804225
chr4	169079880	169080381
chr4	173398291	173398792
chr4	173507734	173508235
chr4	173525215	173525716
chr4	174764051	174764552
chr4	175704835	175705336
chr4	183988792	183989293
chr4	186170255	186170756
chr5	191863	192364
chr5	673274	673775
chr5	1177869	1178370
chr5	1294765	1295266
chr5	6207118	6207619
chr5	6465805	6466306
chr5	6584043	6584544
chr5	6632419	6632920
chr5	9542965	9543466
chr5	9579301	9579802
chr5	11597403	11597904
chr5	11791709	11792210
chr5	13147554	13148055
chr5	14268143	14268644
chr5	15286370	15286871
chr5	15798914	15799415
chr5	16315406	16315907
chr5	16508765	16509266
chr5	16728467	16728968
chr5	16777516	16778017
chr5	17097055	17097556
chr5	23007212	23007713
chr5	28312288	28312789
chr5	33442560	33443061
chr5	36422977	36423478
chr5	36495916	36496417
chr5	39547503	39548004
chr5	42570995	42571496
chr5	50665949	50666450
chr5	54215134	54215635
chr5	56585776	56586277
chr5	57953081	57953582
chr5	59503219	59503720
chr5	60633300	60633801
chr5	61600156	61600657
chr5	61736156	61736657
chr5	65127540	65128041
chr5	65563523	65564024
chr5	67002307	67002808
chr5	67003102	67003603
chr5	67089187	67089688
chr5	67192514	67193015
chr5	67416962	67417463
chr5	69007710	69008211
chr5	71938305	71938806
chr5	72167768	72168269
chr5	72184905	72185406
chr5	73498639	73499140
chr5	74632896	74633397
chr5	74636440	74636941
chr5	75661440	75661941
chr5	76083557	76084058
chr5	76404980	76405481
chr5	76479810	76480311
chr5	76521018	76521519
chr5	77492560	77493061
chr5	77984366	77984867
chr5	78508955	78509456
chr5	80145947	80146448
chr5	82046248	82046749
chr5	82105532	82106033
chr5	82218291	82218792
chr5	82349628	82350129
chr5	87650113	87650614
chr5	87784885	87785386
chr5	88269475	88269976
chr5	88677412	88677913
chr5	89213543	89214044
chr5	90597554	90598055
chr5	90780951	90781452
chr5	90961765	90962266
chr5	91279307	91279808
chr5	93301070	93301571
chr5	93571814	93572315
chr5	93593531	93594032
chr5	95307856	95308357
chr5	95647142	95647643
chr5	96856368	96856869
chr5	100772497	100772998
chr5	102295630	102296131
chr5	103481185	103481686
chr5	107438844	107439345
chr5	110258786	110259287
chr5	110355151	110355652
chr5	112554014	112554515
chr5	112640499	112641000
chr5	113186235	113186736
chr5	113201641	113202142
chr5	116501976	116502477
chr5	116696334	116696835
chr5	118451121	118451622
chr5	122333255	122333756
chr5	123094449	123094950
chr5	123751609	123752110
chr5	124176759	124177260
chr5	124662902	124663403
chr5	124679452	124679953
chr5	124745790	124746291
chr5	125317542	125318043
chr5	125372388	125372889
chr5	126594495	126594996
chr5	127337419	127337920
chr5	131998198	131998699
chr5	132214626	132215127
chr5	132371257	132371758
chr5	132411197	132411698
chr5	132497447	132497948
chr5	132830726	132831227
chr5	133531622	133532123
chr5	133945084	133945585
chr5	133967135	133967636
chr5	134098495	134098996
chr5	134122247	134122748
chr5	134128416	134128917
chr5	135722364	135722865
chr5	135842684	135843185
chr5	138934857	138935358
chr5	138963658	138964159
chr5	139108575	139109076
chr5	139182038	139182539
chr5	140108328	140108829
chr5	140117754	140118255
chr5	140639806	140640307
chr5	141848682	141849183
chr5	141851217	141851718
chr5	143177200	143177701
chr5	147730951	147731452
chr5	149961505	149962006
chr5	150132056	150132557
chr5	150180486	150180987
chr5	150501053	150501554
chr5	150581884	150582385
chr5	150606067	150606568
chr5	151003175	151003676
chr5	151158343	151158844
chr5	153429733	153430234
chr5	153959749	153960250
chr5	154475532	154476033
chr5	154646719	154647220
chr5	154855890	154856391
chr5	154856532	154857033
chr5	157345476	157345977
chr5	160884736	160885237
chr5	161846781	161847282
chr5	166319963	166320464
chr5	167558327	167558828
chr5	168314522	168315023
chr5	168320733	168321234
chr5	168766346	168766847
chr5	168770024	168770525
chr5	169895902	169896403
chr5	172462172	172462673
chr5	172766143	172766644
chr5	176527327	176527828
chr5	176887488	176887989
chr5	177489421	177489922
chr5	177496095	177496596
chr5	178535843	178536344
chr5	178625141	178625642
chr5	178994706	178995207
chr5	179266626	179267127
chr5	179804746	179805247
chr5	179818380	179818881
chr6	1604766	1605267
chr6	3075505	3076006
chr6	3456338	3456839
chr6	3912396	3912897
chr6	5468757	5469258
chr6	5513426	5513927
chr6	6931363	6931864
chr6	10410630	10411131
chr6	10556429	10556930
chr6	10586166	10586667
chr6	12090545	12091046
chr6	12939420	12939921
chr6	13141779	13142280
chr6	13273231	13273732
chr6	13371632	13372133
chr6	14046421	14046922
chr6	16496939	16497440
chr6	16758021	16758522
chr6	22250337	22250838
chr6	22680249	22680750
chr6	22706558	22707059
chr6	22880919	22881420
chr6	23185037	23185538
chr6	25280831	25281332
chr6	25652185	25652686
chr6	26232959	26233460
chr6	31057918	31058419
chr6	31540974	31541475
chr6	32097021	32097522
chr6	33167261	33167762
chr6	33425114	33425615
chr6	34026859	34027360
chr6	34234977	34235478
chr6	35248769	35249270
chr6	37136140	37136641
chr6	38388078	38388579
chr6	40347670	40348171
chr6	40417057	40417558
chr6	40802839	40803340
chr6	41684226	41684727
chr6	41693273	41693774
chr6	41733017	41733518
chr6	43049532	43050033
chr6	43877210	43877711
chr6	44103506	44104007
chr6	45576950	45577451
chr6	46098625	46099126
chr6	46324732	46325233
chr6	52587715	52588216
chr6	53670832	53671333
chr6	54053908	54054409
chr6	70547286	70547787
chr6	71419122	71419623
chr6	71529707	71530208
chr6	73306362	73306863
chr6	79538441	79538942
chr6	81357093	81357594
chr6	82365270	82365771
chr6	83180404	83180905
chr6	89091040	89091541
chr6	89144275	89144776
chr6	96013493	96013994
chr6	97764838	97765339
chr6	98590884	98591385
chr6	98601888	98602389
chr6	98823206	98823707
chr6	98847180	98847681
chr6	98848821	98849322
chr6	100001854	100002355
chr6	103885293	103885794
chr6	104600770	104601271
chr6	105596104	105596605
chr6	107633520	107634021
chr6	108158811	108159312
chr6	111524365	111524866
chr6	111565870	111566371
chr6	112336066	112336567
chr6	116393440	116393941
chr6	117992218	117992719
chr6	118013308	118013809
chr6	119347921	119348422
chr6	122735388	122735889
chr6	131426079	131426580
chr6	132931822	132932323
chr6	132932329	132932830
chr6	133391957	133392458
chr6	137493115	137493616
chr6	138693642	138694143
chr6	142550582	142551083
chr6	144931405	144931906
chr6	145368046	145368547
chr6	147235056	147235557
chr6	148344913	148345414
chr6	148888321	148888822
chr6	149962866	149963367
chr6	150856557	150857058
chr6	154232431	154232932
chr6	156807876	156808377
chr6	157649644	157650145
chr6	158518432	158518933
chr6	158812254	158812755
chr6	160070962	160071463
chr6	162293500	162294001
chr6	163165347	163165848
chr6	163426122	163426623
chr6	163430566	163431067
chr6	163448491	163448992
chr6	163468280	163468781
chr6	163482540	163483041
chr6	163576433	163576934
chr6	165233027	165233528
chr6	165848169	165848670
chr6	166202939	166203440
chr6	166673240	166673741
chr6	168064772	168065273
chr6	168210350	168210851
chr6	168227030	168227531
chr6	169655140	169655641
chr6	170288817	170289318
chr7	517753	518254
chr7	601995	602496
chr7	711196	711697
chr7	727287	727788
chr7	779981	780482
chr7	875410	875911
chr7	877569	878070
chr7	1051806	1052307
chr7	1481954	1482455
chr7	1705311	1705812
chr7	1914483	1914984
chr7	2020075	2020576
chr7	2158502	2159003
chr7	2499270	2499771
chr7	2527434	2527935
chr7	2565393	2565894
chr7	4071994	4072495
chr7	4744253	4744754
chr7	4776075	4776576
chr7	5313615	5314116
chr7	5373402	5373903
chr7	6938174	6938675
chr7	7640984	7641485
chr7	10266198	10266699
chr7	11726726	11727227
chr7	13466507	13467008
chr7	14269132	14269633
chr7	14770519	14771020
chr7	18389337	18389838
chr7	19117938	19118439
chr7	21543346	21543847
chr7	23465559	23466060
chr7	24199687	24200188
chr7	24729250	24729751
chr7	25552972	25553473
chr7	26078884	26079385
chr7	26193959	26194460
chr7	27113684	27114185
chr7	28172872	28173373
chr7	28178832	28179333
chr7	28452757	28453258
chr7	29684423	29684924
chr7	29915429	29915930
chr7	29930719	29931220
chr7	30860929	30861430
chr7	30987826	30988327
chr7	32495864	32496365
chr7	35185344	35185845
chr7	35968544	35969045
chr7	35971759	35972260
chr7	36290451	36290952
chr7	36360238	36360739
chr7	38585413	38585914
chr7	41980369	41980870
chr7	42092070	42092571
chr7	44109607	44110108
chr7	44144673	44145174
chr7	44147335	44147836
chr7	44276602	44277103
chr7	44631975	44632476
chr7	47493812	47494313
chr7	47506367	47506868
chr7	47511709	47512210
chr7	50620180	50620681
chr7	51306004	51306505
chr7	51430432	51430933
chr7	51902286	51902787
chr7	51904049	51904550
chr7	54760037	54760538
chr7	55081079	55081580
chr7	55420449	55420950
chr7	55545425	55545926
chr7	70487256	70487757
chr7	70704679	70705180
chr7	73377739	73378240
chr7	73435813	73436314
chr7	73704488	73704989
chr7	74060654	74061155
chr7	74586902	74587403
chr7	74648665	74649166
chr7	76233918	76234419
chr7	76260191	76260692
chr7	77425636	77426137
chr7	78368773	78369274
chr7	80135760	80136261
chr7	86653180	86653681
chr7	87411134	87411635
chr7	87412969	87413470
chr7	88431830	88432331
chr7	92448774	92449275
chr7	92485952	92486453
chr7	92944444	92944945
chr7	96141139	96141640
chr7	97020924	97021425
chr7	100176078	100176579
chr7	100466453	100466954
chr7	100679743	100680244
chr7	100681443	100681944
chr7	101016485	101016986
chr7	101206607	101207108
chr7	101218405	101218906
chr7	101486816	101487317
chr7	102284516	102285017
chr7	105755978	105756479
chr7	105830936	105831437
chr7	112363068	112363569
chr7	114412633	114413134
chr7	114519273	114519774
chr7	115475236	115475737
chr7	116499915	116500416
chr7	121872279	121872780
chr7	122301191	122301692
chr7	124032108	124032609
chr7	126853995	126854496
chr7	127251803	127252304
chr7	127927268	127927769
chr7	128078897	128079398
chr7	128848025	128848526
chr7	128867692	128868193
chr7	130882066	130882567
chr7	130896244	130896745
chr7	132076782	132077283
chr7	135672828	135673329
chr7	138461813	138462314
chr7	138664131	138664632
chr7	140671697	140672198
chr7	140925234	140925735
chr7	141649215	141649716
chr7	144669993	144670494
chr7	147912776	147913277
chr7	149791229	149791730
chr7	150339601	150340102
chr7	150958188	150958689
chr7	151833382	151833883
chr7	151837610	151838111
chr7	152755104	152755605
chr7	155747204	155747705
chr7	157335696	157336197
chr7	157429580	157430081
chr7	157462586	157463087
chr7	157688695	157689196
chr7	158043968	158044469
chr7	158488017	158488518
chr8	274424	274925
chr8	355231	355732
chr8	893734	894235
chr8	1838301	1838802
chr8	1953214	1953715
chr8	2623163	2623664
chr8	4991360	4991861
chr8	6484135	6484636
chr8	8346687	8347188
chr8	10041521	10042022
chr8	10644207	10644708
chr8	11692691	11693192
chr8	11700326	11700827
chr8	12710949	12711450
chr8	18209771	18210272
chr8	18689412	18689913
chr8	21909375	21909876
chr8	22107840	22108341
chr8	22163669	22164170
chr8	22166443	22166944
chr8	22244304	22244805
chr8	22367740	22368241
chr8	26385611	26386112
chr8	27609772	27610273
chr8	27908151	27908652
chr8	28387439	28387940
chr8	28678167	28678668
chr8	29075038	29075539
chr8	29721233	29721734
chr8	30279586	30280087
chr8	30812965	30813466
chr8	31873512	31874013
chr8	33565218	33565719
chr8	34155346	34155847
chr8	35303494	35303995
chr8	36491692	36492193
chr8	37020769	37021270
chr8	37374048	37374549
chr8	37420509	37421010
chr8	37828771	37829272
chr8	41284132	41284633
chr8	41623427	41623928
chr8	42338823	42339324
chr8	42542343	42542844
chr8	43092452	43092953
chr8	43139575	43140076
chr8	48581937	48582438
chr8	52249906	52250407
chr8	55272965	55273466
chr8	55994608	55995109
chr8	56010549	56011050
chr8	56095470	56095971
chr8	56212092	56212593
chr8	58804924	58805425
chr8	60394044	60394545
chr8	60582596	60583097
chr8	60713975	60714476
chr8	60784246	60784747
chr8	62983426	62983927
chr8	63364710	63365211
chr8	66513163	66513664
chr8	66540228	66540729
chr8	69619413	69619914
chr8	70315553	70316054
chr8	70514651	70515152
chr8	75000454	75000955
chr8	78511282	78511783
chr8	81030333	81030834
chr8	81109613	81110114
chr8	88302787	88303288
chr8	89857158	89857659
chr8	91034317	91034818
chr8	93245725	93246226
chr8	94388885	94389386
chr8	95010692	95011193
chr8	95498181	95498682
chr8	96021501	96022002
chr8	96764972	96765473
chr8	97821930	97822431
chr8	98168032	98168533
chr8	100662508	100663009
chr8	102910441	102910942
chr8	104466340	104466841
chr8	105660105	105660606
chr8	106664120	106664621
chr8	107284538	107285039
chr8	107538141	107538642
chr8	112529419	112529920
chr8	114074207	114074708
chr8	115450228	115450729
chr8	118074952	118075453
chr8	118738391	118738892
chr8	119102504	119103005
chr8	119657381	119657882
chr8	122848747	122849248
chr8	123277234	123277735
chr8	124472974	124473475
chr8	126558818	126559319
chr8	127159014	127159515
chr8	127754113	127754614
chr8	127851011	127851512
chr8	127889999	127890500
chr8	129633308	129633809
chr8	129938345	129938846
chr8	131039949	131040450
chr8	132414776	132415277
chr8	132978410	132978911
chr8	133356409	133356910
chr8	133745936	133746437
chr8	133822878	133823379
chr8	139703256	139703757
chr8	140171932	140172433
chr8	140568676	140569177
chr8	141324251	141324752
chr8	141365526	141366027
chr8	142177220	142177721
chr8	142261149	142261650
chr8	142451198	142451699
chr8	142619251	142619752
chr8	143018841	143019342
chr8	143289184	143289685
chr8	143528167	143528668
chr8	143612492	143612993
chr8	143817200	143817701
chr8	143877639	143878140
chr8	144019691	144020192
chr8	144312883	144313384
chr8	144456553	144457054
chr8	144500195	144500696
chr8	144501353	144501854
chr9	2013728	2014229
chr9	3823622	3824123
chr9	3976877	3977378
chr9	6221822	6222323
chr9	6680387	6680888
chr9	7516361	7516862
chr9	12416785	12417286
chr9	13586990	13587491
chr9	14097138	14097639
chr9	14347996	14348497
chr9	14618823	14619324
chr9	16039937	16040438
chr9	16294300	16294801
chr9	17063528	17064029
chr9	17394753	17395254
chr9	19125578	19126079
chr9	19126415	19126916
chr9	20380426	20380927
chr9	21334490	21334991
chr9	25716187	25716688
chr9	28033755	28034256
chr9	32550083	32550584
chr9	33000878	33001379
chr9	33288120	33288621
chr9	34332955	34333456
chr9	34333490	34333991
chr9	34451438	34451939
chr9	35732742	35733243
chr9	36739349	36739850
chr9	37920286	37920787
chr9	37942681	37943182
chr9	37986827	37987328
chr9	70046282	70046783
chr9	70255367	70255868
chr9	74951376	74951877
chr9	77528317	77528818
chr9	79765033	79765534
chr9	81083874	81084375
chr9	81619997	81620498
chr9	81634891	81635392
chr9	83349091	83349592
chr9	84674537	84675038
chr9	84702391	84702892
chr9	86246735	86247236
chr9	86767326	86767827
chr9	87659832	87660333
chr9	89519312	89519813
chr9	89631139	89631640
chr9	89666518	89667019
chr9	89734449	89734950
chr9	91697093	91697594
chr9	91857110	91857611
chr9	92969810	92970311
chr9	93120613	93121114
chr9	93201050	93201551
chr9	93317555	93318056
chr9	93673880	93674381
chr9	97470045	97470546
chr9	97502749	97503250
chr9	98192997	98193498
chr9	98378417	98378918
chr9	99369474	99369975
chr9	101312940	101313441
chr9	105120680	105121181
chr9	106868636	106869137
chr9	110183133	110183634
chr9	113401699	113402200
chr9	113505168	113505669
chr9	113568379	113568880
chr9	113621949	113622450
chr9	114240951	114241452
chr9	114395649	114396150
chr9	115013972	115014473
chr9	120716296	120716797
chr9	120928257	120928758
chr9	121073000	121073501
chr9	121225123	121225624
chr9	121511126	121511627
chr9	121782185	121782686
chr9	123789610	123790111
chr9	124019591	124020092
chr9	124348127	124348628
chr9	124504760	124505261
chr9	125763346	125763847
chr9	126613132	126613633
chr9	126630787	126631288
chr9	126761241	126761742
chr9	127141224	127141725
chr9	127724094	127724595
chr9	127915011	127915512
chr9	127955343	127955844
chr9	128066519	128067020
chr9	128160404	128160905
chr9	128250866	128251367
chr9	128365467	128365968
chr9	128383654	128384155
chr9	128916267	128916768
chr9	129320096	129320597
chr9	129382242	129382743
chr9	130346138	130346639
chr9	130473469	130473970
chr9	130543029	130543530
chr9	130860713	130861214
chr9	130886905	130887406
chr9	130898175	130898676
chr9	130939131	130939632
chr9	131423159	131423660
chr9	132354082	132354583
chr9	133838099	133838600
chr9	133891861	133892362
chr9	134230363	134230864
chr9	134338246	134338747
chr9	134367393	134367894
chr9	134498384	134498885
chr9	134543666	134544167
chr9	134552307	134552808
chr9	134690820	134691321
chr9	134760038	134760539
chr9	135305309	135305810
chr9	135725910	135726411
chr9	135798443	135798944
chr9	136364275	136364776
chr9	136505562	136506063
chr9	136514147	136514648
chr9	136563156	136563657
chr9	136587343	136587844
chr9	136609074	136609575
chr9	136614453	136614954
chr9	136827819	136828320
chr9	136851990	136852491
chr9	136852607	136853108
chr9	136859954	136860455
chr9	136945082	136945583
chr9	136979855	136980356
chr9	136982552	136983053
chr9	137024063	137024564
chr9	137128872	137129373
chr9	137322092	137322593
chr9	137371392	137371893
chr9	137372070	137372571
chr9	137460947	137461448
chr10	483638	484139
chr10	639699	640200
chr10	652311	652812
chr10	659538	660039
chr10	1378006	1378507
chr10	3242553	3243054
chr10	3829321	3829822
chr10	4046897	4047398
chr10	4658988	4659489
chr10	6400544	6401045
chr10	6497729	6498230
chr10	7085762	7086263
chr10	7568176	7568677
chr10	8036179	8036680
chr10	8044492	8044993
chr10	10797409	10797910
chr10	11688991	11689492
chr10	13661112	13661613
chr10	13673313	13673814
chr10	14876767	14877268
chr10	15439235	15439736
chr10	16951542	16952043
chr10	17617956	17618457
chr10	18473380	18473881
chr10	21262705	21263206
chr10	21315032	21315533
chr10	21494056	21494557
chr10	22605077	22605578
chr10	22619953	22620454
chr10	24691042	24691543
chr10	25176655	25177156
chr10	25820904	25821405
chr10	27223902	27224403
chr10	28280671	28281172
chr10	28679954	28680455
chr10	28768079	28768580
chr10	28939162	28939663
chr10	29731732	29732233
chr10	30774907	30775408
chr10	31754972	31755473
chr10	31774896	31775397
chr10	32938462	32938963
chr10	34388189	34388690
chr10	43377305	43377806
chr10	43453159	43453660
chr10	44011558	44012059
chr10	44779564	44780065
chr10	44864096	44864597
chr10	46283977	46284478
chr10	46522987	46523488
chr10	47374808	47375309
chr10	47379422	47379923
chr10	49609172	49609673
chr10	58133876	58134377
chr10	60210804	60211305
chr10	62019348	62019849
chr10	62861213	62861714
chr10	66180627	66181128
chr10	68721874	68722375
chr10	69293457	69293958
chr10	69492109	69492610
chr10	70272131	70272632
chr10	70440226	70440727
chr10	70479752	70480253
chr10	70480267	70480768
chr10	70887196	70887697
chr10	71473690	71474191
chr10	71790387	71790888
chr10	71835268	71835769
chr10	71957065	71957566
chr10	71971809	71972310
chr10	72318932	72319433
chr10	72332566	72333067
chr10	73855339	73855840
chr10	74588428	74588929
chr10	74824172	74824673
chr10	75233637	75234138
chr10	76119018	76119519
chr10	76324203	76324704
chr10	76940304	76940805
chr10	77821509	77822010
chr10	77878436	77878937
chr10	78455989	78456490
chr10	78962873	78963374
chr10	79019843	79020344
chr10	79143973	79144474
chr10	79177770	79178271
chr10	79276257	79276758
chr10	79309290	79309791
chr10	79380883	79381384
chr10	80107454	80107955
chr10	81878488	81878989
chr10	83165128	83165629
chr10	84193266	84193767
chr10	86068823	86069324
chr10	86181517	86182018
chr10	86680791	86681292
chr10	87658820	87659321
chr10	87817044	87817545
chr10	87818878	87819379
chr10	87866156	87866657
chr10	89701997	89702498
chr10	91164675	91165176
chr10	91221233	91221734
chr10	91412264	91412765
chr10	92594423	92594924
chr10	95355511	95356012
chr10	97717587	97718088
chr10	99530953	99531454
chr10	99533214	99533715
chr10	99854802	99855303
chr10	100185222	100185723
chr10	100996541	100997042
chr10	101139704	101140205
chr10	101815956	101816457
chr10	102611668	102612169
chr10	102668014	102668515
chr10	102869850	102870351
chr10	102901395	102901896
chr10	103691765	103692266
chr10	103695909	103696410
chr10	104033878	104034379
chr10	105843570	105844071
chr10	106582120	106582621
chr10	106974827	106975328
chr10	111764433	111764934
chr10	112211190	112211691
chr10	112648948	112649449
chr10	113127263	113127764
chr10	113133683	113134184
chr10	113616030	113616531
chr10	116826338	116826839
chr10	116973041	116973542
chr10	117532587	117533088
chr10	117534213	117534714
chr10	117549785	117550286
chr10	118447387	118447888
chr10	119204739	119205240
chr10	119820626	119821127
chr10	121375037	121375538
chr10	121519484	121519985
chr10	121592654	121593155
chr10	121926526	121927027
chr10	122193701	122194202
chr10	122197577	122198078
chr10	122499375	122499876
chr10	123991804	123992305
chr10	124059540	124060041
chr10	124416126	124416627
chr10	124621273	124621774
chr10	124623337	124623838
chr10	125024070	125024571
chr10	125156191	125156692
chr10	128511256	128511757
chr10	129966377	129966878
chr10	131921262	131921763
chr10	131979708	131980209
chr10	132309433	132309934
chr10	132408213	132408714
chr10	132410670	132411171
chr10	132429910	132430411
chr10	132465550	132466051
chr10	132924336	132924837
chr10	133269555	133270056
chr11	494858	495359
chr11	563247	563748
chr11	696388	696889
chr11	791960	792461
chr11	826882	827383
chr11	864409	864910
chr11	1258746	1259247
chr11	1435828	1436329
chr11	1448743	1449244
chr11	1454568	1455069
chr11	1555006	1555507
chr11	1560165	1560666
chr11	1838009	1838510
chr11	1880599	1881100
chr11	2306038	2306539
chr11	2704579	2705080
chr11	2943579	2944080
chr11	2988220	2988721
chr11	4539561	4540062
chr11	6320327	6320828
chr11	6497246	6497747
chr11	6654669	6655170
chr11	7694682	7695183
chr11	8310870	8311371
chr11	8719083	8719584
chr11	8767573	8768074
chr11	9004457	9004958
chr11	9459045	9459546
chr11	9701996	9702497
chr11	11931402	11931903
chr11	12017267	12017768
chr11	12042773	12043274
chr11	12472551	12473052
chr11	14178656	14179157
chr11	14645868	14646369
chr11	15841857	15842358
chr11	16191164	16191665
chr11	17352574	17353075
chr11	17937829	17938330
chr11	18791791	18792292
chr11	20186834	20187335
chr11	24070424	24070925
chr11	30494842	30495343
chr11	31111352	31111853
chr11	31820100	31820601
chr11	32024125	32024626
chr11	32089130	32089631
chr11	32093968	32094469
chr11	33262666	33263167
chr11	33479302	33479803
chr11	33617842	33618343
chr11	34267909	34268410
chr11	34916833	34917334
chr11	35487486	35487987
chr11	35661544	35662045
chr11	35721514	35722015
chr11	35875014	35875515
chr11	35950011	35950512
chr11	36802939	36803440
chr11	39462327	39462828
chr11	43943656	43944157
chr11	44248007	44248508
chr11	44594745	44595246
chr11	44597478	44597979
chr11	44619852	44620353
chr11	44629316	44629817
chr11	44725824	44726325
chr11	44754964	44755465
chr11	44888568	44889069
chr11	45145351	45145852
chr11	46376808	46377309
chr11	47415312	47415813
chr11	57477510	57478011
chr11	59174674	59175175
chr11	59792972	59793473
chr11	61460410	61460911
chr11	61491646	61492147
chr11	61510116	61510617
chr11	61712182	61712683
chr11	61814396	61814897
chr11	62402076	62402577
chr11	62592865	62593366
chr11	63865942	63866443
chr11	64014872	64015373
chr11	64070680	64071181
chr11	64093554	64094055
chr11	64100298	64100799
chr11	64117680	64118181
chr11	64131860	64132361
chr11	64341247	64341748
chr11	64567643	64568144
chr11	64877330	64877831
chr11	64971938	64972439
chr11	66744959	66745460
chr11	66849560	66850061
chr11	66850121	66850622
chr11	66905000	66905501
chr11	67318169	67318670
chr11	67403585	67404086
chr11	67404341	67404842
chr11	67503288	67503789
chr11	68007892	68008393
chr11	68014294	68014795
chr11	68385113	68385614
chr11	68661379	68661880
chr11	68838385	68838886
chr11	69009602	69010103
chr11	69035461	69035962
chr11	69302000	69302501
chr11	69656097	69656598
chr11	69840662	69841163
chr11	70631258	70631759
chr11	71204675	71205176
chr11	71787830	71788331
chr11	72183342	72183843
chr11	72237168	72237669
chr11	72643604	72644105
chr11	73318324	73318825
chr11	73648262	73648763
chr11	73983691	73984192
chr11	75627683	75628184
chr11	76160888	76161389
chr11	77071085	77071586
chr11	77203712	77204213
chr11	78418327	78418828
chr11	79400687	79401188
chr11	82822129	82822630
chr11	84543134	84543635
chr11	85648170	85648671
chr11	86748277	86748778
chr11	93624729	93625230
chr11	94132213	94132714
chr11	95088968	95089469
chr11	96195037	96195538
chr11	96338753	96339254
chr11	99584669	99585170
chr11	100682646	100683147
chr11	100830881	100831382
chr11	104162625	104163126
chr11	106012043	106012544
chr11	108221772	108222273
chr11	108909015	108909516
chr11	110128532	110129033
chr11	111694753	111695254
chr11	112735804	112736305
chr11	112830235	112830736
chr11	113241806	113242307
chr11	114082582	114083083
chr11	115114004	115114505
chr11	116547673	116548174
chr11	117754262	117754763
chr11	117796043	117796544
chr11	117875309	117875810
chr11	119105833	119106334
chr11	119173427	119173928
chr11	119318464	119318965
chr11	119422406	119422907
chr11	119739855	119740356
chr11	120181147	120181648
chr11	120620848	120621349
chr11	121497096	121497597
chr11	121524073	121524574
chr11	121762203	121762704
chr11	122094729	122095230
chr11	122154121	122154622
chr11	122159992	122160493
chr11	122784498	122784999
chr11	122880906	122881407
chr11	123561377	123561878
chr11	123590042	123590543
chr11	125165734	125166235
chr11	125168986	125169487
chr11	125272842	125273343
chr11	125515586	125516087
chr11	126269333	126269834
chr11	126591786	126592287
chr11	129373081	129373582
chr11	129815790	129816291
chr11	130088978	130089479
chr11	130522223	130522724
chr11	131186725	131187226
chr11	131571133	131571634
chr11	132186618	132187119
chr11	133814665	133815166
chr11	134004383	134004884
chr11	134147666	134148167
chr12	1632792	1633293
chr12	1913821	1914322
chr12	3796694	3797195
chr12	4136439	4136940
chr12	5442339	5442840
chr12	5745222	5745723
chr12	6273981	6274482
chr12	6555052	6555553
chr12	6913066	6913567
chr12	6956071	6956572
chr12	7091640	7092141
chr12	11486527	11487028
chr12	11652640	11653141
chr12	12085713	12086214
chr12	13389631	13390132
chr12	13971219	13971720
chr12	14166931	14167432
chr12	15883118	15883619
chr12	15899263	15899764
chr12	16788718	16789219
chr12	17137403	17137904
chr12	18935840	18936341
chr12	20050189	20050690
chr12	21776315	21776816
chr12	23722499	23723000
chr12	25960593	25961094
chr12	25997507	25998008
chr12	26822491	26822992
chr12	27971008	27971509
chr12	29559036	29559537
chr12	32147935	32148436
chr12	32154941	32155442
chr12	32281429	32281930
chr12	32507861	32508362
chr12	39393093	39393594
chr12	41286291	41286792
chr12	43806659	43807160
chr12	45387572	45388073
chr12	47576377	47576878
chr12	48119790	48120291
chr12	48972595	48973096
chr12	49069147	49069648
chr12	49132787	49133288
chr12	49334686	49335187
chr12	49705216	49705717
chr12	50051370	50051871
chr12	50062961	50063462
chr12	50108881	50109382
chr12	50984474	50984975
chr12	51869456	51869957
chr12	51889662	51890163
chr12	51912896	51913397
chr12	51920749	51921250
chr12	52175679	52176180
chr12	52181813	52182314
chr12	53496072	53496573
chr12	53924496	53924997
chr12	55720002	55720503
chr12	56595057	56595558
chr12	56686400	56686901
chr12	57090312	57090813
chr12	57093743	57094244
chr12	57145339	57145840
chr12	57173812	57174313
chr12	57620660	57621161
chr12	57870104	57870605
chr12	62467263	62467764
chr12	63862096	63862597
chr12	64147436	64147937
chr12	69699188	69699689
chr12	86838733	86839234
chr12	89529691	89530192
chr12	96513606	96514107
chr12	99259451	99259952
chr12	102114124	102114625
chr12	103627194	103627695
chr12	103841644	103842145
chr12	103956136	103956637
chr12	104358299	104358800
chr12	104669902	104670403
chr12	104679209	104679710
chr12	105418107	105418608
chr12	106758257	106758758
chr12	106767467	106767968
chr12	108612712	108613213
chr12	108690931	108691432
chr12	109130968	109131469
chr12	109330883	109331384
chr12	109623658	109624159
chr12	109720666	109721167
chr12	109770833	109771334
chr12	111246757	111247258
chr12	113043192	113043693
chr12	113162285	113162786
chr12	113803625	113804126
chr12	116456723	116457224
chr12	118053040	118053541
chr12	120342494	120342995
chr12	120737900	120738401
chr12	121711921	121712422
chr12	122848706	122849207
chr12	122943687	122944188
chr12	122983430	122983931
chr12	123363608	123364109
chr12	123601184	123601685
chr12	124404923	124405424
chr12	124411470	124411971
chr12	124428994	124429495
chr12	124445135	124445636
chr12	125065829	125066330
chr12	125280437	125280938
chr12	125458531	125459032
chr12	130764853	130765354
chr12	130838054	130838555
chr12	131223872	131224373
chr12	132205767	132206268
chr12	132524389	132524890
chr13	20435137	20435638
chr13	21669171	21669672
chr13	22969145	22969646
chr13	23380441	23380942
chr13	23432271	23432772
chr13	24923270	24923771
chr13	26025041	26025542
chr13	27172806	27173307
chr13	29957257	29957758
chr13	30833441	30833942
chr13	31163463	31163964
chr13	36814747	36815248
chr13	36858128	36858629
chr13	37733851	37734352
chr13	37777574	37778075
chr13	38538320	38538821
chr13	40059710	40060211
chr13	40365017	40365518
chr13	40376397	40376898
chr13	40458107	40458608
chr13	40483600	40484101
chr13	41075068	41075569
chr13	44305665	44306166
chr13	44574824	44575325
chr13	44575612	44576113
chr13	48127336	48127837
chr13	49515477	49515978
chr13	50378616	50379117
chr13	51811776	51812277
chr13	57635557	57636058
chr13	58625565	58626066
chr13	68379463	68379964
chr13	71625041	71625542
chr13	73708301	73708802
chr13	75215709	75216210
chr13	76124179	76124680
chr13	76999269	76999770
chr13	78602021	78602522
chr13	79673258	79673759
chr13	80989813	80990314
chr13	96264195	96264696
chr13	97112211	97112712
chr13	98147522	98148023
chr13	98566100	98566601
chr13	98582697	98583198
chr13	98825965	98826466
chr13	99892751	99893252
chr13	99987609	99988110
chr13	100670436	100670937
chr13	101415489	101415990
chr13	101917376	101917877
chr13	103351450	103351951
chr13	103539231	103539732
chr13	103883561	103884062
chr13	106101490	106101991
chr13	106710098	106710599
chr13	109126343	109126844
chr13	109671456	109671957
chr13	110103113	110103614
chr13	110134811	110135312
chr13	110170610	110171111
chr13	110907897	110908398
chr13	111188040	111188541
chr13	111436828	111437329
chr13	111519291	111519792
chr13	111532663	111533164
chr13	112107603	112108104
chr13	112158912	112159413
chr13	113820525	113821026
chr13	114038094	114038595
chr13	114059566	114060067
chr13	114100578	114101079
chr13	114152775	114153276
chr14	20455424	20455925
chr14	21476137	21476638
chr14	23438397	23438898
chr14	24285038	24285539
chr14	24441805	24442306
chr14	26595755	26596256
chr14	28760634	28761135
chr14	29588034	29588535
chr14	29821604	29822105
chr14	30621381	30621882
chr14	31262407	31262908
chr14	31948101	31948602
chr14	32414612	32415113
chr14	32937174	32937675
chr14	33162349	33162850
chr14	35384444	35384945
chr14	36019155	36019656
chr14	37583005	37583506
chr14	37595483	37595984
chr14	40682681	40683182
chr14	41899149	41899650
chr14	47044465	47044966
chr14	47660087	47660588
chr14	49970384	49970885
chr14	51310314	51310815
chr14	53287588	53288089
chr14	53954839	53955340
chr14	54627373	54627874
chr14	54775314	54775815
chr14	56139005	56139506
chr14	56901104	56901605
chr14	60722187	60722688
chr14	60722857	60723358
chr14	64089878	64090379
chr14	64677606	64678107
chr14	66045523	66046024
chr14	66359254	66359755
chr14	67240359	67240860
chr14	67477836	67478337
chr14	68658031	68658532
chr14	68736583	68737084
chr14	68789430	68789931
chr14	68815108	68815609
chr14	68938480	68938981
chr14	69475104	69475605
chr14	70706307	70706808
chr14	70712582	70713083
chr14	73310226	73310727
chr14	74204229	74204730
chr14	75979468	75979969
chr14	76093534	76094035
chr14	76590625	76591126
chr14	76935412	76935913
chr14	77270267	77270768
chr14	82244941	82245442
chr14	83842395	83842896
chr14	89625775	89626276
chr14	89851198	89851699
chr14	89912895	89913396
chr14	90555086	90555587
chr14	90611401	90611902
chr14	91272939	91273440
chr14	91351619	91352120
chr14	91388128	91388629
chr14	91945367	91945868
chr14	93093084	93093585
chr14	93956173	93956674
chr14	93992358	93992859
chr14	94004721	94005222
chr14	94008452	94008953
chr14	94065654	94066155
chr14	94114923	94115424
chr14	94115500	94116001
chr14	94116205	94116706
chr14	95629208	95629709
chr14	96145577	96146078
chr14	96567266	96567767
chr14	96754810	96755311
chr14	99189287	99189788
chr14	99268036	99268537
chr14	99523954	99524455
chr14	99530512	99531013
chr14	99535934	99536435
chr14	99620344	99620845
chr14	99756750	99757251
chr14	99774501	99775002
chr14	100585783	100586284
chr14	100835656	100836157
chr14	100837872	100838373
chr14	101810832	101811333
chr14	101950376	101950877
chr14	102506787	102507288
chr14	102571712	102572213
chr14	102590565	102591066
chr14	103100125	103100626
chr14	103549292	103549793
chr14	103550938	103551439
chr14	103697698	103698199
chr14	103847868	103848369
chr14	103848399	103848900
chr14	104300437	104300938
chr14	104333135	104333636
chr14	104513081	104513582
chr14	104551728	104552229
chr14	104691994	104692495
chr14	104802321	104802822
chr14	105092437	105092938
chr14	105207056	105207557
chr14	105207658	105208159
chr14	105398901	105399402
chr14	105470621	105471122
chr14	105483290	105483791
chr14	105489099	105489600
chr15	23629208	23629709
chr15	25469271	25469772
chr15	25862783	25863284
chr15	28934307	28934808
chr15	28996935	28997436
chr15	30982328	30982829
chr15	31264905	31265406
chr15	31339172	31339673
chr15	32104568	32105069
chr15	33021761	33022262
chr15	35691046	35691547
chr15	35699186	35699687
chr15	37102643	37103144
chr15	37103681	37104182
chr15	37108379	37108880
chr15	38559741	38560242
chr15	38707799	38708300
chr15	39171996	39172497
chr15	41465745	41466246
chr15	41826420	41826921
chr15	45159914	45160415
chr15	45456134	45456635
chr15	47821925	47822426
chr15	49288270	49288771
chr15	50004011	50004512
chr15	51025390	51025891
chr15	52020333	52020834
chr15	52560457	52560958
chr15	55343297	55343798
chr15	59334824	59335325
chr15	63532208	63532709
chr15	63833090	63833591
chr15	64389153	64389654
chr15	64636435	64636936
chr15	64695743	64696244
chr15	64865943	64866444
chr15	65296353	65296854
chr15	65366680	65367181
chr15	66024485	66024986
chr15	66292724	66293225
chr15	66498742	66499243
chr15	66706571	66707072
chr15	67360808	67361309
chr15	68583724	68584225
chr15	68628001	68628502
chr15	69398527	69399028
chr15	70069637	70070138
chr15	70166377	70166878
chr15	73629612	73630113
chr15	73782267	73782768
chr15	73803747	73804248
chr15	73809720	73810221
chr15	73959978	73960479
chr15	74725789	74726290
chr15	74787697	74788198
chr15	75698032	75698533
chr15	77031328	77031829
chr15	77607516	77608017
chr15	77631738	77632239
chr15	77787423	77787924
chr15	78233208	78233709
chr15	78422793	78423294
chr15	78751629	78752130
chr15	80389320	80389821
chr15	84875096	84875597
chr15	85755827	85756328
chr15	85879426	85879927
chr15	88896526	88897027
chr15	89333601	89334102
chr15	89828152	89828653
chr15	90935745	90936246
chr15	92635193	92635694
chr15	93058557	93059058
chr15	94671349	94671850
chr15	96324579	96325080
chr15	96351983	96352484
chr15	96358977	96359478
chr15	96801877	96802378
chr15	98369122	98369623
chr15	98717819	98718320
chr15	98718965	98719466
chr15	98881477	98881978
chr15	98884923	98885424
chr15	99732031	99732532
chr15	99909878	99910379
chr15	101188421	101188922
chr15	101307486	101307987
chr16	78612	79113
chr16	375004	375505
chr16	583840	584341
chr16	638310	638811
chr16	674791	675292
chr16	716692	717193
chr16	852953	853454
chr16	978579	979080
chr16	985744	986245
chr16	1003177	1003678
chr16	1022341	1022842
chr16	1044476	1044977
chr16	1128537	1129038
chr16	1259533	1260034
chr16	1364640	1365141
chr16	1433889	1434390
chr16	2027402	2027903
chr16	2161085	2161586
chr16	2180608	2181109
chr16	2385433	2385934
chr16	2511352	2511853
chr16	2967852	2968353
chr16	3004312	3004813
chr16	3045660	3046161
chr16	3872515	3873016
chr16	4303880	4304381
chr16	4320601	4321102
chr16	4322366	4322867
chr16	4867781	4868282
chr16	8325884	8326385
chr16	10514492	10514993
chr16	11783171	11783672
chr16	12174364	12174865
chr16	19232376	19232877
chr16	23754573	23755074
chr16	24496996	24497497
chr16	25233685	25234186
chr16	28864401	28864902
chr16	29612840	29613341
chr16	30003686	30004187
chr16	30067257	30067758
chr16	30091070	30091571
chr16	30113779	30114280
chr16	30394281	30394782
chr16	30776517	30777018
chr16	46578138	46578639
chr16	47079724	47080225
chr16	48811782	48812283
chr16	49491129	49491630
chr16	50603598	50604099
chr16	51141922	51142423
chr16	52526458	52526959
chr16	53434793	53435294
chr16	56263136	56263637
chr16	56590750	56591251
chr16	57047327	57047828
chr16	57196232	57196733
chr16	57245378	57245879
chr16	57683803	57684304
chr16	58046110	58046611
chr16	60203834	60204335
chr16	62032144	62032645
chr16	64627697	64628198
chr16	65028787	65029288
chr16	65547302	65547803
chr16	66271590	66272091
chr16	67198222	67198723
chr16	67442161	67442662
chr16	67480056	67480557
chr16	67924309	67924810
chr16	67950876	67951377
chr16	68396433	68396934
chr16	70114506	70115007
chr16	70437329	70437830
chr16	70724308	70724809
chr16	70746318	70746819
chr16	72911941	72912442
chr16	72985418	72985919
chr16	73215281	73215782
chr16	75100405	75100906
chr16	75234736	75235237
chr16	75263746	75264247
chr16	76500055	76500556
chr16	77660345	77660846
chr16	77843622	77844123
chr16	81408939	81409440
chr16	81708361	81708862
chr16	83808273	83808774
chr16	83951402	83951903
chr16	83971695	83972196
chr16	83974295	83974796
chr16	84373982	84374483
chr16	84853935	84854436
chr16	85220784	85221285
chr16	85373398	85373899
chr16	85384004	85384505
chr16	85486663	85487164
chr16	85512542	85513043
chr16	85723730	85724231
chr16	87671844	87672345
chr16	87706279	87706780
chr16	87911078	87911579
chr16	88015128	88015629
chr16	88064581	88065082
chr16	88376763	88377264
chr16	88387524	88388025
chr16	88532179	88532680
chr16	89168665	89169166
chr16	89491549	89492050
chr16	89639836	89640337
chr16	89685880	89686381
chr16	89961736	89962237
chr17	1022316	1022817
chr17	1189646	1190147
chr17	1965922	1966423
chr17	2174882	2175383
chr17	2380203	2380704
chr17	2380992	2381493
chr17	4506164	4506665
chr17	4950420	4950921
chr17	5468239	5468740
chr17	6406903	6407404
chr17	7293736	7294237
chr17	7581312	7581813
chr17	7591078	7591579
chr17	8188778	8189279
chr17	8626028	8626529
chr17	9004108	9004609
chr17	9229811	9230312
chr17	15423632	15424133
chr17	16484288	16484789
chr17	17216129	17216630
chr17	17351288	17351789
chr17	17703750	17704251
chr17	17725102	17725603
chr17	17739576	17740077
chr17	17837918	17838419
chr17	19343790	19344291
chr17	19378763	19379264
chr17	19482533	19483034
chr17	19724625	19725126
chr17	27341727	27342228
chr17	27570923	27571424
chr17	28369631	28370132
chr17	28854136	28854637
chr17	28967368	28967869
chr17	29379362	29379863
chr17	29760398	29760899
chr17	31549168	31549669
chr17	32275223	32275724
chr17	32484081	32484582
chr17	32515756	32516257
chr17	33647928	33648429
chr17	34425134	34425635
chr17	34754056	34754557
chr17	37116303	37116804
chr17	38352708	38353209
chr17	38918520	38919021
chr17	39552409	39552910
chr17	39601759	39602260
chr17	39636317	39636818
chr17	40177865	40178366
chr17	40304231	40304732
chr17	40433726	40434227
chr17	41772953	41773454
chr17	44007577	44008078
chr17	44122066	44122567
chr17	44122984	44123485
chr17	44198323	44198824
chr17	44212364	44212865
chr17	44349568	44350069
chr17	44385884	44386385
chr17	44555277	44555778
chr17	44690409	44690910
chr17	47726676	47727177
chr17	47986536	47987037
chr17	49021665	49022166
chr17	49695374	49695875
chr17	50134983	50135484
chr17	50266640	50267141
chr17	50296535	50297036
chr17	50469529	50470030
chr17	50507440	50507941
chr17	50946937	50947438
chr17	51261660	51262161
chr17	52170884	52171385
chr17	53687294	53687795
chr17	56172947	56173448
chr17	56320278	56320779
chr17	57315698	57316199
chr17	57356078	57356579
chr17	57465460	57465961
chr17	57491183	57491684
chr17	57859578	57860079
chr17	57890370	57890871
chr17	58352817	58353318
chr17	61397120	61397621
chr17	61404972	61405473
chr17	62667015	62667516
chr17	62701255	62701756
chr17	63962009	63962510
chr17	66303697	66304198
chr17	66778770	66779271
chr17	68199307	68199808
chr17	72174813	72175314
chr17	72191776	72192277
chr17	72507284	72507785
chr17	72509197	72509698
chr17	72509810	72510311
chr17	72511212	72511713
chr17	72640636	72641137
chr17	73306392	73306893
chr17	73352149	73352650
chr17	73363635	73364136
chr17	73595999	73596500
chr17	73848442	73848943
chr17	74116045	74116546
chr17	74338792	74339293
chr17	74761359	74761860
chr17	74762597	74763098
chr17	74843268	74843769
chr17	75093735	75094236
chr17	75351990	75352491
chr17	75825082	75825583
chr17	76000316	76000817
chr17	76870235	76870736
chr17	77875004	77875505
chr17	78252417	78252918
chr17	78437712	78438213
chr17	78528485	78528986
chr17	78883058	78883559
chr17	78923627	78924128
chr17	78957127	78957628
chr17	79413624	79414125
chr17	79706247	79706748
chr17	79737070	79737571
chr17	79806272	79806773
chr17	79925500	79926001
chr17	80960161	80960662
chr17	81004692	81005193
chr17	81222008	81222509
chr17	81277793	81278294
chr17	81340547	81341048
chr17	81457522	81458023
chr17	81510009	81510510
chr17	81719965	81720466
chr17	82035860	82036361
chr17	82080739	82081240
chr17	82231671	82232172
chr17	82241607	82242108
chr17	83101472	83101973
chr18	3721854	3722355
chr18	3901171	3901672
chr18	6919941	6920442
chr18	7568990	7569491
chr18	8660905	8661406
chr18	9809705	9810206
chr18	12284427	12284928
chr18	12415558	12416059
chr18	13549705	13550206
chr18	22164897	22165398
chr18	23169536	23170037
chr18	23942853	23943354
chr18	26089084	26089585
chr18	26470771	26471272
chr18	26657226	26657727
chr18	28065860	28066361
chr18	28541211	28541712
chr18	35061711	35062212
chr18	35076421	35076922
chr18	35289214	35289715
chr18	35343415	35343916
chr18	36716532	36717033
chr18	36829888	36830389
chr18	37275221	37275722
chr18	39455249	39455750
chr18	41004217	41004718
chr18	44842510	44843011
chr18	45015822	45016323
chr18	45024087	45024588
chr18	46338128	46338629
chr18	46705474	46705975
chr18	48310533	48311034
chr18	48445429	48445930
chr18	48656746	48657247
chr18	57621221	57621722
chr18	57624554	57625055
chr18	58337714	58338215
chr18	58402558	58403059
chr18	58443701	58444202
chr18	58851680	58852181
chr18	58867293	58867794
chr18	61687877	61688378
chr18	62279588	62280089
chr18	63936648	63937149
chr18	63963574	63964075
chr18	64202773	64203274
chr18	74411153	74411654
chr18	74414756	74415257
chr18	74856133	74856634
chr18	75923089	75923590
chr18	77056329	77056830
chr18	77168670	77169171
chr18	78987483	78987984
chr18	79543324	79543825
chr18	80034949	80035450
chr18	80148187	80148688
chr19	459252	459753
chr19	536508	537009
chr19	590665	591166
chr19	917045	917546
chr19	1015998	1016499
chr19	1112034	1112535
chr19	1222655	1223156
chr19	1258980	1259481
chr19	1326488	1326989
chr19	1394040	1394541
chr19	1438701	1439202
chr19	1481980	1482481
chr19	1897566	1898067
chr19	2095295	2095796
chr19	2249835	2250336
chr19	2426767	2427268
chr19	2478673	2479174
chr19	3107685	3108186
chr19	3458325	3458826
chr19	3618505	3619006
chr19	4370376	4370877
chr19	4376444	4376945
chr19	4448562	4449063
chr19	4811628	4812129
chr19	4908401	4908902
chr19	4983327	4983828
chr19	5036315	5036816
chr19	5114822	5115323
chr19	5292175	5292676
chr19	5396156	5396657
chr19	5585404	5585905
chr19	5697905	5698406
chr19	5889992	5890493
chr19	5891525	5892026
chr19	5903331	5903832
chr19	7615256	7615757
chr19	7871918	7872419
chr19	7916389	7916890
chr19	8392446	8392947
chr19	9913785	9914286
chr19	10642878	10643379
chr19	10692291	10692792
chr19	11383068	11383569
chr19	11449016	11449517
chr19	12783631	12784132
chr19	13010998	13011499
chr19	13089089	13089590
chr19	14167294	14167795
chr19	14545861	14546362
chr19	15180880	15181381
chr19	15201733	15202234
chr19	17239765	17240266
chr19	17304545	17305046
chr19	17703706	17704207
chr19	18295282	18295783
chr19	18426174	18426675
chr19	18494228	18494729
chr19	18538142	18538643
chr19	18928082	18928583
chr19	19860755	19861256
chr19	21678092	21678593
chr19	30628070	30628571
chr19	32166170	32166671
chr19	32599641	32600142
chr19	33120478	33120979
chr19	35730004	35730505
chr19	38251661	38252162
chr19	38389406	38389907
chr19	38976028	38976529
chr19	40413296	40413797
chr19	42278716	42279217
chr19	42440245	42440746
chr19	43534892	43535393
chr19	43578412	43578913
chr19	43700666	43701167
chr19	44345117	44345618
chr19	45162631	45163132
chr19	45583680	45584181
chr19	45883923	45884424
chr19	46031756	46032257
chr19	46411441	46411942
chr19	46472142	46472643
chr19	46603722	46604223
chr19	48153908	48154409
chr19	48365409	48365910
chr19	48479917	48480418
chr19	48627831	48628332
chr19	48713238	48713739
chr19	48809813	48810314
chr19	48813155	48813656
chr19	49102779	49103280
chr19	49362927	49363428
chr19	49660748	49661249
chr19	50384690	50385191
chr19	50416357	50416858
chr19	51341172	51341673
chr19	51704641	51705142
chr19	52094486	52094987
chr19	52188717	52189218
chr19	53595447	53595948
chr19	54148055	54148556
chr19	54421879	54422380
chr19	54427791	54428292
chr19	54432190	54432691
chr19	55112931	55113432
chr19	55368833	55369334
chr19	55463618	55464119
chr19	55484321	55484822
chr19	56111433	56111934
chr20	240312	240813
chr20	635042	635543
chr20	844904	845405
chr20	1893671	1894172
chr20	2133390	2133891
chr20	2749302	2749803
chr20	2751518	2752019
chr20	3675724	3676225
chr20	3679533	3680034
chr20	3738441	3738942
chr20	5735982	5736483
chr20	6919715	6920216
chr20	10523858	10524359
chr20	10636045	10636546
chr20	13462287	13462788
chr20	14711576	14712077
chr20	15637507	15638008
chr20	16363866	16364367
chr20	17315501	17316002
chr20	17457008	17457509
chr20	20969887	20970388
chr20	21510002	21510503
chr20	23612915	23613416
chr20	24811814	24812315
chr20	25006157	25006658
chr20	25033479	25033980
chr20	25321763	25322264
chr20	25539295	25539796
chr20	31860579	31861080
chr20	32189282	32189783
chr20	32466855	32467356
chr20	34525864	34526365
chr20	36471510	36472011
chr20	36483421	36483922
chr20	36833992	36834493
chr20	36860693	36861194
chr20	37378780	37379281
chr20	37409254	37409755
chr20	37868910	37869411
chr20	38142645	38143146
chr20	38246505	38247006
chr20	38343293	38343794
chr20	38473072	38473573
chr20	38657948	38658449
chr20	38660123	38660624
chr20	41233774	41234275
chr20	43767284	43767785
chr20	46031540	46032041
chr20	46040792	46041293
chr20	46674006	46674507
chr20	46814838	46815339
chr20	47351476	47351977
chr20	48030678	48031179
chr20	48341759	48342260
chr20	48708527	48709028
chr20	50048737	50049238
chr20	50152739	50153240
chr20	50248078	50248579
chr20	51022188	51022689
chr20	52423123	52423624
chr20	53736024	53736525
chr20	54208795	54209296
chr20	55665068	55665569
chr20	56750279	56750780
chr20	57395091	57395592
chr20	57399065	57399566
chr20	57439713	57440214
chr20	57469673	57470174
chr20	57652006	57652507
chr20	57708504	57709005
chr20	58875458	58875959
chr20	61294563	61295064
chr20	61679882	61680383
chr20	62123356	62123857
chr20	62330497	62330998
chr20	62456946	62457447
chr20	62580642	62581143
chr20	62691995	62692496
chr20	62821578	62822079
chr20	62822495	62822996
chr20	62836795	62837296
chr20	63014488	63014989
chr20	63028381	63028882
chr20	63102383	63102884
chr20	63233846	63234347
chr20	63354543	63355044
chr20	63375470	63375971
chr20	63534025	63534526
chr20	63537126	63537627
chr20	63546659	63547160
chr20	63690651	63691152
chr20	63695787	63696288
chr20	63791784	63792285
chr20	64155628	64156129
chr21	16069147	16069648
chr21	16303986	16304487
chr21	16596487	16596988
chr21	16791934	16792435
chr21	24942015	24942516
chr21	25708372	25708873
chr21	29077295	29077796
chr21	32954286	32954787
chr21	33027684	33028185
chr21	33079023	33079524
chr21	33266748	33267249
chr21	37452775	37453276
chr21	41460097	41460598
chr21	41779388	41779889
chr21	41954297	41954798
chr21	42231458	42231959
chr21	42705450	42705951
chr21	43322211	43322712
chr21	43922836	43923337
chr21	44802649	44803150
chr21	44872236	44872737
chr21	45012298	45012799
chr21	45330056	45330557
chr21	45455864	45456365
chr21	45458509	45459010
chr21	46183140	46183641
chr22	17213927	17214428
chr22	18957423	18957924
chr22	19641132	19641633
chr22	20142247	20142748
chr22	20150036	20150537
chr22	20203383	20203884
chr22	20207298	20207799
chr22	20438813	20439314
chr22	20957553	20958054
chr22	21012703	21013204
chr22	22934237	22934738
chr22	23878061	23878562
chr22	24431991	24432492
chr22	24802997	24803498
chr22	25390619	25391120
chr22	25563981	25564482
chr22	27033078	27033579
chr22	27298372	27298873
chr22	27533301	27533802
chr22	27576797	27577298
chr22	27641364	27641865
chr22	27734004	27734505
chr22	27851758	27852259
chr22	28773795	28774296
chr22	29143774	29144275
chr22	29217081	29217582
chr22	29312124	29312625
chr22	29779051	29779552
chr22	30256417	30256918
chr22	31284183	31284684
chr22	31615070	31615571
chr22	31616194	31616695
chr22	35348819	35349320
chr22	35588855	35589356
chr22	36211128	36211629
chr22	37542340	37542841
chr22	37740785	37741286
chr22	37747112	37747613
chr22	38243568	38244069
chr22	38396602	38397103
chr22	38423715	38424216
chr22	38463340	38463841
chr22	38489154	38489655
chr22	38704739	38705240
chr22	39233389	39233890
chr22	39242208	39242709
chr22	40651289	40651790
chr22	41533139	41533640
chr22	41554192	41554693
chr22	41949425	41949926
chr22	42386146	42386647
chr22	42908049	42908550
chr22	43331342	43331843
chr22	44782290	44782791
chr22	45884532	45885033
chr22	45903168	45903669
chr22	45912877	45913378
chr22	46063230	46063731
chr22	46086641	46087142
chr22	46101927	46102428
chr22	46511840	46512341
chr22	46576244	46576745
chr22	46651290	46651791
chr22	47386801	47387302
chr22	48320606	48321107
chr22	48535263	48535764
chr22	48637142	48637643
chr22	49854443	49854944
chr22	49917697	49918198
chr22	50168930	50169431
chr22	50186151	50186652
chr22	50187273	50187774
chr22	50297830	50298331
chr22	50338139	50338640
chr22	50444889	50445390
chr22	50628729	50629230
chrX	9336865	9337366
chrX	10675197	10675698
chrX	12977516	12978017
chrX	13939086	13939587
chrX	16787092	16787593
chrX	17655672	17656173
chrX	20397383	20397884
chrX	20604875	20605376
chrX	24081493	24081994
chrX	24723125	24723626
chrX	24799114	24799615
chrX	24897719	24898220
chrX	24928121	24928622
chrX	24943632	24944133
chrX	25007080	25007581
chrX	34655722	34656223
chrX	36963313	36963814
chrX	37348101	37348602
chrX	38220616	38221117
chrX	40651596	40652097
chrX	44873317	44873818
chrX	48945721	48946222
chrX	49248532	49249033
chrX	49982785	49983286
chrX	54448080	54448581
chrX	63754397	63754898
chrX	68432466	68432967
chrX	68835442	68835943
chrX	71999081	71999582
chrX	78744054	78744555
chrX	81167683	81168184
chrX	95692900	95693401
chrX	101408787	101409288
chrX	104156061	104156562
chrX	107497323	107497824
chrX	107654890	107655391
chrX	110049963	110050464
chrX	110160992	110161493
chrX	112081836	112082337
chrX	114344790	114345291
chrX	115324175	115324676
chrX	118973280	118973781
chrX	118976022	118976523
chrX	119234955	119235456
chrX	124530657	124531158
chrX	129956994	129957495
chrX	130165133	130165634
chrX	134636805	134637306
chrX	148591088	148591589
chrX	150361199	150361700
chrX	150466005	150466506
chrX	150841802	150842303
chrX	150869420	150869921
chrX	151301618	151302119
chrX	151974745	151975246
chrX	153526728	153527229
chrX	153527378	153527879
chrX	153692775	153693276
chrX	153767368	153767869
chrX	153781505	153782006
chrX	154359375	154359876
chrX	154371895	154372396
chrX	154374919	154375420
chr1	1315493	1315994
chr1	1542169	1542670
chr1	2104535	2105036
chr1	2191908	2192409
chr1	2289876	2290377
chr1	2425850	2426351
chr1	2454546	2455047
chr1	2935613	2936114
chr1	3103720	3104221
chr1	3275886	3276387
chr1	3392026	3392527
chr1	4068226	4068727
chr1	6270891	6271392
chr1	6600335	6600836
chr1	6625968	6626469
chr1	6654058	6654559
chr1	6783846	6784347
chr1	7495826	7496327
chr1	7640932	7641433
chr1	7681162	7681663
chr1	8371329	8371830
chr1	8422727	8423228
chr1	8706930	8707431
chr1	9149741	9150242
chr1	9318050	9318551
chr1	9352332	9352833
chr1	9852895	9853396
chr1	10353578	10354079
chr1	10556186	10556687
chr1	10735562	10736063
chr1	11063829	11064330
chr1	11390268	11390769
chr1	11806476	11806977
chr1	13589297	13589798
chr1	14912165	14912666
chr1	14913450	14913951
chr1	15371990	15372491
chr1	15757472	15757973
chr1	15845084	15845585
chr1	16241004	16241505
chr1	17665741	17666242
chr1	17925519	17926020
chr1	18583396	18583897
chr1	18658457	18658958
chr1	19288832	19289333
chr1	20993637	20994138
chr1	21342423	21342924
chr1	21440685	21441186
chr1	21668473	21668974
chr1	22141420	22141921
chr1	22342721	22343222
chr1	22530130	22530631
chr1	22797173	22797674
chr1	23484952	23485453
chr1	23529409	23529910
chr1	23529935	23530436
chr1	24736307	24736808
chr1	25134810	25135311
chr1	25402901	25403402
chr1	31162597	31163098
chr1	31671114	31671615
chr1	31701924	31702425
chr1	31767183	31767684
chr1	33798391	33798892
chr1	37432634	37433135
chr1	37472209	37472710
chr1	37930927	37931428
chr1	38028171	38028672
chr1	38050612	38051113
chr1	38116611	38117112
chr1	40663344	40663845
chr1	40792014	40792515
chr1	41380119	41380620
chr1	41745843	41746344
chr1	42422117	42422618
chr1	43584704	43585205
chr1	43603957	43604458
chr1	44327749	44328250
chr1	44609879	44610380
chr1	46131005	46131506
chr1	47984105	47984606
chr1	50453143	50453644
chr1	52352919	52353420
chr1	52955062	52955563
chr1	53483730	53484231
chr1	53500302	53500803
chr1	53528826	53529327
chr1	53558032	53558533
chr1	54259443	54259944
chr1	55290243	55290744
chr1	55650346	55650847
chr1	56552322	56552823
chr1	56788530	56789031
chr1	57984134	57984635
chr1	58190617	58191118
chr1	60895076	60895577
chr1	61057463	61057964
chr1	61103196	61103697
chr1	61254793	61255294
chr1	63592715	63593216
chr1	65175204	65175705
chr1	68016337	68016838
chr1	76532979	76533480
chr1	77488501	77489002
chr1	80892540	80893041
chr1	84611579	84612080
chr1	84759581	84760082
chr1	85048579	85049080
chr1	86380430	86380931
chr1	86756895	86757396
chr1	87333910	87334411
chr1	89523355	89523856
chr1	93722232	93722733
chr1	94929232	94929733
chr1	97245599	97246100
chr1	100266722	100267223
chr1	101162180	101162681
chr1	106289501	106290002
chr1	107754562	107755063
chr1	109148986	109149487
chr1	110234192	110234693
chr1	110482820	110483321
chr1	110675577	110676078
chr1	111837395	111837896
chr1	113677738	113678239
chr1	115085123	115085624
chr1	116592696	116593197
chr1	117093191	117093692
chr1	118983575	118984076
chr1	121396750	121397251
chr1	145215840	145216341
chr1	146478063	146478564
chr1	148303259	148303760
chr1	150578338	150578839
chr1	150995843	150996344
chr1	151071815	151072316
chr1	151838583	151839084
chr1	152185545	152186046
chr1	153798981	153799482
chr1	154743749	154744250
chr1	155869666	155870167
chr1	156898170	156898671
chr1	158043286	158043787
chr1	158070983	158071484
chr1	160062762	160063263
chr1	161131072	161131573
chr1	162091552	162092053
chr1	162092101	162092602
chr1	164600320	164600821
chr1	165630234	165630735
chr1	168344478	168344979
chr1	170309479	170309980
chr1	170668249	170668750
chr1	172278447	172278948
chr1	174166148	174166649
chr1	174257999	174258500
chr1	175881611	175882112
chr1	177907583	177908084
chr1	178388721	178389222
chr1	179744032	179744533
chr1	179762265	179762766
chr1	179881480	179881981
chr1	180278121	180278622
chr1	180947132	180947633
chr1	181317425	181317926
chr1	183609825	183610326
chr1	183733630	183734131
chr1	183872294	183872795
chr1	183880690	183881191
chr1	184296522	184297023
chr1	195866305	195866806
chr1	198934313	198934814
chr1	200737961	200738462
chr1	201022389	201022890
chr1	201137669	201138170
chr1	202007846	202008347
chr1	202168028	202168529
chr1	202205788	202206289
chr1	203694232	203694733
chr1	204191901	204192402
chr1	204263677	204264178
chr1	204282617	204283118
chr1	204363003	204363504
chr1	204713378	204713879
chr1	205497325	205497826
chr1	206659320	206659821
chr1	208065451	208065952
chr1	208528778	208529279
chr1	209157421	209157922
chr1	210061919	210062420
chr1	210234705	210235206
chr1	210726569	210727070
chr1	212062806	212063307
chr1	214550235	214550736
chr1	216073812	216074313
chr1	216944703	216945204
chr1	218304504	218305005
chr1	220391021	220391522
chr1	220874140	220874641
chr1	221174449	221174950
chr1	221435384	221435885
chr1	221458322	221458823
chr1	221708535	221709036
chr1	222373834	222374335
chr1	225762360	225762861
chr1	226657003	226657504
chr1	229626400	229626901
chr1	231625972	231626473
chr1	231642567	231643068
chr1	232438360	232438861
chr1	234582876	234583377
chr1	234675582	234676083
chr1	235161729	235162230
chr1	235502595	235503096
chr1	240149438	240149939
chr1	243471646	243472147
chr1	246377580	246378081
chr2	740915	741416
chr2	1628851	1629352
chr2	2187176	2187677
chr2	2573895	2574396
chr2	3460916	3461417
chr2	3519509	3520010
chr2	7129606	7130107
chr2	9255341	9255842
chr2	9654353	9654854
chr2	10267515	10268016
chr2	10977080	10977581
chr2	11651327	11651828
chr2	16188379	16188880
chr2	16774963	16775464
chr2	17089002	17089503
chr2	19362290	19362791
chr2	20136998	20137499
chr2	23106866	23107367
chr2	24124582	24125083
chr2	25054944	25055445
chr2	25161442	25161943
chr2	25198014	25198515
chr2	25276563	25277064
chr2	26012469	26012970
chr2	26616345	26616846
chr2	26913087	26913588
chr2	27303342	27303843
chr2	28682942	28683443
chr2	29267593	29268094
chr2	29815333	29815834
chr2	33276881	33277382
chr2	36964814	36965315
chr2	39664909	39665410
chr2	40454425	40454926
chr2	41694609	41695110
chr2	43137430	43137931
chr2	44051818	44052319
chr2	44156043	44156544
chr2	44801880	44802381
chr2	46478481	46478982
chr2	46916460	46916961
chr2	47904013	47904514
chr2	48560449	48560950
chr2	50018003	50018504
chr2	50168824	50169325
chr2	53210146	53210647
chr2	53312516	53313017
chr2	54665334	54665835
chr2	54948093	54948594
chr2	60306130	60306631
chr2	62466364	62466865
chr2	63691953	63692454
chr2	64017701	64018202
chr2	64447134	64447635
chr2	64876024	64876525
chr2	65017333	65017834
chr2	67050519	67051020
chr2	67752897	67753398
chr2	68916001	68916502
chr2	71068920	71069421
chr2	71129185	71129686
chr2	71778887	71779388
chr2	72149578	72150079
chr2	72191163	72191664
chr2	72964017	72964518
chr2	73093469	73093970
chr2	73998303	73998804
chr2	75064925	75065426
chr2	75453591	75454092
chr2	77520224	77520725
chr2	79513263	79513764
chr2	85579159	85579660
chr2	86021007	86021508
chr2	86861542	86862043
chr2	88241968	88242469
chr2	95206709	95207210
chr2	96205216	96205717
chr2	96931960	96932461
chr2	101699271	101699772
chr2	104322246	104322747
chr2	104787219	104787720
chr2	104807695	104808196
chr2	104877101	104877602
chr2	105080829	105081330
chr2	106280553	106281054
chr2	107418744	107419245
chr2	108533264	108533765
chr2	109138415	109138916
chr2	109188594	109189095
chr2	109439993	109440494
chr2	109459389	109459890
chr2	111200882	111201383
chr2	113138316	113138817
chr2	113322961	113323462
chr2	119483814	119484315
chr2	120543979	120544480
chr2	120669556	120670057
chr2	121189781	121190282
chr2	121873760	121874261
chr2	122926461	122926962
chr2	126699908	126700409
chr2	127051406	127051907
chr2	127652073	127652574
chr2	129708975	129709476
chr2	134849065	134849566
chr2	135962713	135963214
chr2	143026248	143026749
chr2	144461852	144462353
chr2	150591404	150591905
chr2	152434506	152435007
chr2	153488024	153488525
chr2	157077917	157078418
chr2	157877879	157878380
chr2	157891049	157891550
chr2	158671875	158672376
chr2	159101685	159102186
chr2	159129222	159129723
chr2	159249906	159250407
chr2	160061910	160062411
chr2	160210600	160211101
chr2	163607559	163608060
chr2	165017594	165018095
chr2	167404567	167405068
chr2	168244148	168244649
chr2	169395407	169395908
chr2	169562486	169562987
chr2	169585661	169586162
chr2	169715612	169716113
chr2	169716197	169716698
chr2	170821476	170821977
chr2	171703570	171704071
chr2	172404849	172405350
chr2	173272898	173273399
chr2	173356804	173357305
chr2	173462740	173463241
chr2	174866277	174866778
chr2	175737226	175737727
chr2	176814665	176815166
chr2	177709030	177709531
chr2	178954297	178954798
chr2	180707438	180707939
chr2	181780141	181780642
chr2	182715160	182715661
chr2	183901676	183902177
chr2	185738794	185739295
chr2	190356118	190356619
chr2	191521534	191522035
chr2	191690891	191691392
chr2	199463975	199464476
chr2	199602797	199603298
chr2	201700821	201701322
chr2	203802615	203803116
chr2	204012516	204013017
chr2	207142603	207143104
chr2	207419848	207420349
chr2	209577975	209578476
chr2	215522237	215522738
chr2	216012001	216012502
chr2	217839092	217839593
chr2	217857904	217858405
chr2	217871245	217871746
chr2	219418231	219418732
chr2	219491168	219491669
chr2	219519984	219520485
chr2	219691524	219692025
chr2	222195789	222196290
chr2	226185900	226186401
chr2	228048833	228049334
chr2	230853468	230853969
chr2	231571900	231572401
chr2	234751236	234751737
chr2	235776010	235776511
chr2	235849425	235849926
chr2	236574485	236574986
chr2	239226563	239227064
chr2	239240500	239241001
chr2	239257442	239257943
chr2	239278368	239278869
chr2	239382296	239382797
chr2	239746504	239747005
chr2	240320485	240320986
chr3	63127	63628
chr3	4731030	4731531
chr3	4985989	4986490
chr3	5423295	5423796
chr3	9036752	9037253
chr3	9087739	9088240
chr3	9173024	9173525
chr3	9202141	9202642
chr3	9861756	9862257
chr3	9945353	9945854
chr3	10568498	10568999
chr3	10772710	10773211
chr3	11845604	11846105
chr3	12557470	12557971
chr3	12658548	12659049
chr3	12664453	12664954
chr3	12706422	12706923
chr3	12810677	12811178
chr3	13652369	13652870
chr3	13840259	13840760
chr3	16300792	16301293
chr3	16311797	16312298
chr3	16345213	16345714
chr3	19202243	19202744
chr3	22111578	22112079
chr3	25429046	25429547
chr3	25474004	25474505
chr3	27721985	27722486
chr3	27993074	27993575
chr3	32237800	32238301
chr3	33718609	33719110
chr3	37177193	37177694
chr3	38021960	38022461
chr3	40098304	40098805
chr3	40664434	40664935
chr3	40923906	40924407
chr3	43036118	43036619
chr3	45389138	45389639
chr3	45617508	45618009
chr3	46443372	46443873
chr3	46953478	46953979
chr3	47612202	47612703
chr3	47848270	47848771
chr3	49278053	49278554
chr3	50192048	50192549
chr3	50220624	50221125
chr3	50298494	50298995
chr3	51568216	51568717
chr3	52853112	52853613
chr3	54427410	54427911
chr3	54631985	54632486
chr3	58173737	58174238
chr3	58492509	58493010
chr3	61871527	61872028
chr3	66299058	66299559
chr3	66401371	66401872
chr3	66480465	66480966
chr3	68912315	68912816
chr3	71206456	71206957
chr3	72244982	72245483
chr3	72279992	72280493
chr3	73378191	73378692
chr3	74613216	74613717
chr3	77081418	77081919
chr3	80189886	80190387
chr3	84978785	84979286
chr3	86991730	86992231
chr3	88149054	88149555
chr3	94178769	94179270
chr3	94360244	94360745
chr3	99637568	99638069
chr3	101827150	101827651
chr3	106814199	106814700
chr3	114416312	114416813
chr3	119020214	119020715
chr3	122946998	122947499
chr3	123090682	123091183
chr3	126315343	126315844
chr3	127673675	127674176
chr3	127736288	127736789
chr3	127750631	127751132
chr3	130276162	130276663
chr3	132719974	132720475
chr3	133405087	133405588
chr3	134423082	134423583
chr3	134921809	134922310
chr3	134990987	134991488
chr3	135127935	135128436
chr3	135771688	135772189
chr3	135806307	135806808
chr3	139227800	139228301
chr3	141050492	141050993
chr3	141091357	141091858
chr3	141360780	141361281
chr3	141812013	141812514
chr3	146375927	146376428
chr3	151379336	151379837
chr3	151538855	151539356
chr3	152524503	152525004
chr3	153003413	153003914
chr3	154162292	154162793
chr3	155391613	155392114
chr3	155418308	155418809
chr3	155869701	155870202
chr3	156762501	156763002
chr3	158103998	158104499
chr3	158482899	158483400
chr3	159855842	159856343
chr3	160811907	160812408
chr3	161373104	161373605
chr3	161642875	161643376
chr3	170585719	170586220
chr3	171339382	171339883
chr3	176902199	176902700
chr3	178735209	178735710
chr3	179431681	179432182
chr3	181278595	181279096
chr3	181687145	181687646
chr3	182794452	182794953
chr3	183826507	183827008
chr3	183895167	183895668
chr3	184756348	184756849
chr3	185585379	185585880
chr3	185935494	185935995
chr3	186045983	186046484
chr3	186567602	186568103
chr3	186826037	186826538
chr3	186931809	186932310
chr3	186976823	186977324
chr3	189304370	189304871
chr3	191328247	191328748
chr3	192366574	192367075
chr3	192819114	192819615
chr3	192842749	192843250
chr3	192918426	192918927
chr3	194395254	194395755
chr3	194485375	194485876
chr3	196286788	196287289
chr3	196619148	196619649
chr4	2061518	2062019
chr4	2101158	2101659
chr4	2254902	2255403
chr4	2924478	2924979
chr4	3372073	3372574
chr4	3566242	3566743
chr4	4395784	4396285
chr4	6418604	6419105
chr4	6674345	6674846
chr4	6929636	6930137
chr4	7663088	7663589
chr4	7804729	7805230
chr4	15961176	15961677
chr4	16598561	16599062
chr4	18319027	18319528
chr4	19030519	19031020
chr4	20649292	20649793
chr4	21697545	21698046
chr4	22238656	22239157
chr4	25654582	25655083
chr4	25750348	25750849
chr4	25890131	25890632
chr4	25903756	25904257
chr4	36242392	36242893
chr4	37383584	37384085
chr4	37393288	37393789
chr4	37825795	37826296
chr4	38286840	38287341
chr4	39134571	39135072
chr4	39365461	39365962
chr4	40718669	40719170
chr4	40751398	40751899
chr4	42673000	42673501
chr4	43757134	43757635
chr4	48470552	48471053
chr4	53015645	53016146
chr4	53730351	53730852
chr4	56101906	56102407
chr4	57488422	57488923
chr4	61918800	61919301
chr4	64737221	64737722
chr4	71490457	71490958
chr4	76591046	76591547
chr4	76681663	76682164
chr4	80268241	80268742
chr4	87037111	87037612
chr4	89709018	89709519
chr4	94450968	94451469
chr4	95546732	95547233
chr4	98610974	98611475
chr4	98630981	98631482
chr4	99574937	99575438
chr4	108030323	108030824
chr4	108762933	108763434
chr4	113436288	113436789
chr4	113471491	113471992
chr4	118772608	118773109
chr4	120052752	120053253
chr4	120526091	120526592
chr4	122731577	122732078
chr4	127637916	127638417
chr4	128600427	128600928
chr4	128825793	128826294
chr4	129378220	129378721
chr4	133157680	133158181
chr4	138889265	138889766
chr4	139888438	139888939
chr4	141654032	141654533
chr4	144664033	144664534
chr4	145619667	145620168
chr4	147480493	147480994
chr4	147677877	147678378
chr4	148443041	148443542
chr4	149248326	149248827
chr4	152022683	152023184
chr4	153265194	153265695
chr4	156084257	156084758
chr4	165342561	165343062
chr4	169080881	169081382
chr4	169162553	169163054
chr4	173040037	173040538
chr4	174265851	174266352
chr4	174522819	174523320
chr4	176782898	176783399
chr4	183144842	183145343
chr4	183659889	183660390
chr4	185304317	185304818
chr4	185559837	185560338
chr4	185566273	185566774
chr4	185809833	185810334
chr4	187465342	187465843
chr5	71431	71932
chr5	1006245	1006746
chr5	1469792	1470293
chr5	1478322	1478823
chr5	1550608	1551109
chr5	1583469	1583970
chr5	5139650	5140151
chr5	5419282	5419783
chr5	6004853	6005354
chr5	6722577	6723078
chr5	10250808	10251309
chr5	14387384	14387885
chr5	15320767	15321268
chr5	15703974	15704475
chr5	15797917	15798418
chr5	17242882	17243383
chr5	31853260	31853761
chr5	34718816	34719317
chr5	34755262	34755763
chr5	38257856	38258357
chr5	42422756	42423257
chr5	43294651	43295152
chr5	51378459	51378960
chr5	54541810	54542311
chr5	58016835	58017336
chr5	61141747	61142248
chr5	61289109	61289610
chr5	65432276	65432777
chr5	68291009	68291510
chr5	72184388	72184889
chr5	72518160	72518661
chr5	73435840	73436341
chr5	74543408	74543909
chr5	76084994	76085495
chr5	77181059	77181560
chr5	78562692	78563193
chr5	80218485	80218986
chr5	87833733	87834234
chr5	87850543	87851044
chr5	88692911	88693412
chr5	89012306	89012807
chr5	90800563	90801064
chr5	94689603	94690104
chr5	94715659	94716160
chr5	95959910	95960411
chr5	96687792	96688293
chr5	96714812	96715313
chr5	96851662	96852163
chr5	97101989	97102490
chr5	97797926	97798427
chr5	107570126	107570627
chr5	108481243	108481744
chr5	108687781	108688282
chr5	109721607	109722108
chr5	109898490	109898991
chr5	116532665	116533166
chr5	122323887	122324388
chr5	124554897	124555398
chr5	124709249	124709750
chr5	124920114	124920615
chr5	126477520	126478021
chr5	126971318	126971819
chr5	127306570	127307071
chr5	131406945	131407446
chr5	132013280	132013781
chr5	132498017	132498518
chr5	132770801	132771302
chr5	133365276	133365777
chr5	133739178	133739679
chr5	133878412	133878913
chr5	133976975	133977476
chr5	134016038	134016539
chr5	135578072	135578573
chr5	137145708	137146209
chr5	138133360	138133861
chr5	138515779	138516280
chr5	139137616	139138117
chr5	139748943	139749444
chr5	140996198	140996699
chr5	141756085	141756586
chr5	142356254	142356755
chr5	144435771	144436272
chr5	146888556	146889057
chr5	147208065	147208566
chr5	147233957	147234458
chr5	149582121	149582622
chr5	149654451	149654952
chr5	150115802	150116303
chr5	150292412	150292913
chr5	150323706	150324207
chr5	153537175	153537676
chr5	154191433	154191934
chr5	154849091	154849592
chr5	159817226	159817727
chr5	160525418	160525919
chr5	163506698	163507199
chr5	164545378	164545879
chr5	166123746	166124247
chr5	166430583	166431084
chr5	169494992	169495493
chr5	170196581	170197082
chr5	170261114	170261615
chr5	170408374	170408875
chr5	172187413	172187914
chr5	172339477	172339978
chr5	172903757	172904258
chr5	173892796	173893297
chr5	174916428	174916929
chr5	178221403	178221904
chr5	179495901	179496402
chr6	499253	499754
chr6	1388677	1389178
chr6	3643930	3644431
chr6	3902945	3903446
chr6	4611793	4612294
chr6	4672432	4672933
chr6	6556891	6557392
chr6	6696044	6696545
chr6	7220650	7221151
chr6	11213338	11213839
chr6	11233067	11233568
chr6	11357504	11358005
chr6	11497803	11498304
chr6	15318387	15318888
chr6	18155887	18156388
chr6	19690637	19691138
chr6	20127247	20127748
chr6	25331073	25331574
chr6	26155383	26155884
chr6	26196259	26196760
chr6	26273929	26274430
chr6	26382000	26382501
chr6	28137634	28138135
chr6	28657211	28657712
chr6	33700428	33700929
chr6	33797729	33798230
chr6	34238636	34239137
chr6	35050477	35050978
chr6	35972452	35972953
chr6	36625101	36625602
chr6	36793241	36793742
chr6	37536828	37537329
chr6	37619634	37620135
chr6	37678524	37679025
chr6	40343823	40344324
chr6	40471837	40472338
chr6	40719318	40719819
chr6	41528922	41529423
chr6	41561980	41562481
chr6	42249969	42250470
chr6	42771799	42772300
chr6	43075370	43075871
chr6	43668916	43669417
chr6	45880597	45881098
chr6	45929654	45930155
chr6	49551808	49552309
chr6	50720574	50721075
chr6	51429123	51429624
chr6	53300400	53300901
chr6	53793174	53793675
chr6	56763984	56764485
chr6	71345464	71345965
chr6	75207879	75208380
chr6	79612590	79613091
chr6	79833167	79833668
chr6	80457983	80458484
chr6	83521089	83521590
chr6	88143666	88144167
chr6	89430472	89430973
chr6	89581283	89581784
chr6	90297276	90297777
chr6	91029158	91029659
chr6	98486042	98486543
chr6	99618958	99619459
chr6	106087242	106087743
chr6	107102234	107102735
chr6	107561357	107561858
chr6	107864824	107865325
chr6	108944989	108945490
chr6	110557143	110557644
chr6	110883147	110883648
chr6	111841774	111842275
chr6	111849344	111849845
chr6	111888548	111889049
chr6	113903917	113904418
chr6	117512926	117513427
chr6	119076989	119077490
chr6	122753587	122754088
chr6	124693535	124694036
chr6	131287921	131288422
chr6	131819474	131819975
chr6	132958663	132959164
chr6	133553632	133554133
chr6	134207469	134207970
chr6	134896943	134897444
chr6	135451554	135452055
chr6	137083612	137084113
chr6	139152166	139152667
chr6	139277115	139277616
chr6	142523502	142524003
chr6	142697758	142698259
chr6	144769154	144769655
chr6	146071666	146072167
chr6	148528233	148528734
chr6	149964217	149964718
chr6	151045393	151045894
chr6	151241701	151242202
chr6	154433665	154434166
chr6	154867994	154868495
chr6	156028234	156028735
chr6	157824115	157824616
chr6	158283561	158284062
chr6	158441601	158442102
chr6	159074279	159074780
chr6	160963891	160964392
chr6	161234880	161235381
chr6	163136960	163137461
chr6	163476598	163477099
chr6	163570569	163571070
chr6	163942762	163943263
chr6	165804542	165805043
chr6	165834340	165834841
chr6	166552158	166552659
chr6	168385269	168385770
chr6	168916849	168917350
chr6	169752119	169752620
chr6	170294782	170295283
chr7	405781	406282
chr7	1102023	1102524
chr7	1248655	1249156
chr7	1348807	1349308
chr7	2444360	2444861
chr7	2517755	2518256
chr7	2632372	2632873
chr7	2820565	2821066
chr7	2926650	2927151
chr7	4139922	4140423
chr7	4798699	4799200
chr7	4932725	4933226
chr7	7695979	7696480
chr7	8379263	8379764
chr7	13032510	13033011
chr7	16419863	16420364
chr7	17679976	17680477
chr7	17941085	17941586
chr7	18445873	18446374
chr7	18815425	18815926
chr7	19143919	19144420
chr7	21868681	21869182
chr7	24138273	24138774
chr7	24685742	24686243
chr7	25348053	25348554
chr7	27110453	27110954
chr7	27992060	27992561
chr7	28747225	28747726
chr7	28955464	28955965
chr7	32025978	32026479
chr7	33627680	33628181
chr7	35257692	35258193
chr7	35424804	35425305
chr7	35505216	35505717
chr7	36023950	36024451
chr7	36264232	36264733
chr7	37196706	37197207
chr7	38929262	38929763
chr7	42233183	42233684
chr7	43640653	43641154
chr7	44268056	44268557
chr7	45217217	45217718
chr7	45888527	45889028
chr7	47426979	47427480
chr7	47640230	47640731
chr7	50805683	50806184
chr7	51034764	51035265
chr7	51269578	51270079
chr7	51802609	51803110
chr7	55044765	55045266
chr7	55475994	55476495
chr7	56046655	56047156
chr7	66258220	66258721
chr7	69284184	69284685
chr7	71614720	71615221
chr7	73594030	73594531
chr7	75967528	75968029
chr7	76267158	76267659
chr7	76280221	76280722
chr7	77413791	77414292
chr7	78296712	78297213
chr7	85840584	85841085
chr7	91119933	91120434
chr7	91892706	91893207
chr7	92767394	92767895
chr7	94509178	94509679
chr7	95435319	95435820
chr7	100863542	100864043
chr7	101180171	101180672
chr7	105137024	105137525
chr7	106139837	106140338
chr7	107700447	107700948
chr7	108457362	108457863
chr7	108593582	108594083
chr7	110600811	110601312
chr7	112414834	112415335
chr7	117014609	117015110
chr7	121874537	121875038
chr7	121887554	121888055
chr7	121910123	121910624
chr7	122299637	122300138
chr7	122412307	122412808
chr7	123355585	123356086
chr7	127995478	127995979
chr7	128036426	128036927
chr7	128061879	128062380
chr7	129159433	129159934
chr7	129167872	129168373
chr7	129298178	129298679
chr7	130350300	130350801
chr7	131091273	131091774
chr7	131105243	131105744
chr7	131851991	131852492
chr7	132959808	132960309
chr7	133236565	133237066
chr7	135261190	135261691
chr7	140060293	140060794
chr7	140060980	140061481
chr7	141368753	141369254
chr7	141700201	141700702
chr7	147912128	147912629
chr7	149423326	149423827
chr7	150403838	150404339
chr7	150743713	150744214
chr7	154577320	154577821
chr7	154592222	154592723
chr7	154835933	154836434
chr7	154878249	154878750
chr7	156608026	156608527
chr7	157616324	157616825
chr7	157670243	157670744
chr7	159068801	159069302
chr8	2146370	2146871
chr8	11702338	11702839
chr8	13080376	13080877
chr8	17184027	17184528
chr8	17611802	17612303
chr8	19543235	19543736
chr8	21202576	21203077
chr8	21261981	21262482
chr8	21918197	21918698
chr8	22058373	22058874
chr8	23530235	23530736
chr8	27617291	27617792
chr8	27672327	27672828
chr8	27893716	27894217
chr8	30666796	30667297
chr8	30811269	30811770
chr8	33421072	33421573
chr8	36975135	36975636
chr8	40945724	40946225
chr8	42006063	42006564
chr8	42619126	42619627
chr8	47520994	47521495
chr8	53484027	53484528
chr8	55100938	55101439
chr8	55598111	55598612
chr8	59581247	59581748
chr8	60785038	60785539
chr8	61467437	61467938
chr8	63478673	63479174
chr8	65144895	65145396
chr8	69587768	69588269
chr8	71811801	71812302
chr8	73092289	73092790
chr8	74250553	74251054
chr8	79879992	79880493
chr8	80173614	80174115
chr8	80634803	80635304
chr8	81796565	81797066
chr8	86136093	86136594
chr8	89279567	89280068
chr8	89983137	89983638
chr8	91393419	91393920
chr8	93565376	93565877
chr8	94436034	94436535
chr8	96420236	96420737
chr8	96579998	96580499
chr8	97231889	97232390
chr8	97598053	97598554
chr8	99013629	99014130
chr8	101206695	101207196
chr8	103415978	103416479
chr8	105319984	105320485
chr8	106083178	106083679
chr8	106982102	106982603
chr8	107496347	107496848
chr8	108786757	108787258
chr8	114426872	114427373
chr8	115448134	115448635
chr8	117171095	117171596
chr8	126367675	126368176
chr8	126764990	126765491
chr8	127945224	127945725
chr8	130094640	130095141
chr8	132489475	132489976
chr8	132542413	132542914
chr8	133833088	133833589
chr8	134500595	134501096
chr8	134627791	134628292
chr8	135455966	135456467
chr8	138886071	138886572
chr8	141566933	141567434
chr8	142296378	142296879
chr8	142607696	142608197
chr8	142609461	142609962
chr8	143171457	143171958
chr8	143529874	143530375
chr8	143716537	143717038
chr8	144463879	144464380
chr9	3367064	3367565
chr9	6224264	6224765
chr9	10357265	10357766
chr9	12922532	12923033
chr9	14062983	14063484
chr9	14692506	14693007
chr9	15116190	15116691
chr9	17611996	17612497
chr9	18393624	18394125
chr9	18979497	18979998
chr9	29875729	29876230
chr9	33474281	33474782
chr9	34575974	34576475
chr9	34619778	34620279
chr9	36036139	36036640
chr9	36135766	36136267
chr9	36276455	36276956
chr9	37036264	37036765
chr9	69232066	69232567
chr9	69300240	69300741
chr9	77018594	77019095
chr9	77647510	77648011
chr9	78295346	78295847
chr9	79396138	79396639
chr9	81030235	81030736
chr9	86945108	86945609
chr9	87447805	87448306
chr9	87684502	87685003
chr9	88397152	88397653
chr9	89137798	89138299
chr9	89750941	89751442
chr9	90848294	90848795
chr9	91515224	91515725
chr9	93302621	93303122
chr9	94865349	94865850
chr9	94961821	94962322
chr9	95056793	95057294
chr9	95090324	95090825
chr9	95316237	95316738
chr9	96565910	96566411
chr9	96615410	96615911
chr9	96777035	96777536
chr9	98191759	98192260
chr9	98699440	98699941
chr9	98808180	98808681
chr9	98860770	98861271
chr9	104093111	104093612
chr9	104263830	104264331
chr9	107153895	107154396
chr9	107514615	107515116
chr9	107681930	107682431
chr9	108474198	108474699
chr9	112131120	112131621
chr9	112487904	112488405
chr9	114157114	114157615
chr9	114175382	114175883
chr9	114416219	114416720
chr9	115279216	115279717
chr9	117073453	117073954
chr9	117463832	117464333
chr9	117704138	117704639
chr9	117747438	117747939
chr9	121700704	121701205
chr9	121728081	121728582
chr9	121756458	121756959
chr9	121906259	121906760
chr9	122338978	122339479
chr9	123361983	123362484
chr9	123373446	123373947
chr9	123835037	123835538
chr9	124022239	124022740
chr9	124030520	124031021
chr9	124044078	124044579
chr9	124357688	124358189
chr9	124481610	124482111
chr9	124834451	124834952
chr9	124853554	124854055
chr9	125756352	125756853
chr9	125890125	125890626
chr9	126880899	126881400
chr9	127052113	127052614
chr9	127517148	127517649
chr9	127682619	127683120
chr9	127705518	127706019
chr9	127963137	127963638
chr9	128068873	128069374
chr9	128370339	128370840
chr9	128553893	128554394
chr9	129479129	129479630
chr9	130144043	130144544
chr9	130665251	130665752
chr9	130715862	130716363
chr9	130842462	130842963
chr9	131421703	131422204
chr9	132969182	132969683
chr9	133120375	133120876
chr9	133937380	133937881
chr9	133950473	133950974
chr9	134233322	134233823
chr9	134645368	134645869
chr9	135905916	135906417
chr9	135994202	135994703
chr9	136005152	136005653
chr9	136059742	136060243
chr9	136348592	136349093
chr9	136553361	136553862
chr9	136597938	136598439
chr9	136666009	136666510
chr9	136996322	136996823
chr9	137053419	137053920
chr9	137691565	137692066
chr10	618174	618675
chr10	1297640	1298141
chr10	3126798	3127299
chr10	6231669	6232170
chr10	6737922	6738423
chr10	7085221	7085722
chr10	7409578	7410079
chr10	7435333	7435834
chr10	8431420	8431921
chr10	11249731	11250232
chr10	11329826	11330327
chr10	11414486	11414987
chr10	11440422	11440923
chr10	14008212	14008713
chr10	15294530	15295031
chr10	17387779	17388280
chr10	18141149	18141650
chr10	20085090	20085591
chr10	21500059	21500560
chr10	21513068	21513569
chr10	22002132	22002633
chr10	23097041	23097542
chr10	23194421	23194922
chr10	24209429	24209930
chr10	25096580	25097081
chr10	27743590	27744091
chr10	30752321	30752822
chr10	30811232	30811733
chr10	30829214	30829715
chr10	31927155	31927656
chr10	33306100	33306601
chr10	34102945	34103446
chr10	35752011	35752512
chr10	36349067	36349568
chr10	36724522	36725023
chr10	42979263	42979764
chr10	50152618	50153119
chr10	51161970	51162471
chr10	52644614	52645115
chr10	56360503	56361004
chr10	64549812	64550313
chr10	68449683	68450184
chr10	68599715	68600216
chr10	68870919	68871420
chr10	69866043	69866544
chr10	70584508	70585009
chr10	70673211	70673712
chr10	70890886	70891387
chr10	71590489	71590990
chr10	71713837	71714338
chr10	73870645	73871146
chr10	73888376	73888877
chr10	74033141	74033642
chr10	74152024	74152525
chr10	75100491	75100992
chr10	75451176	75451677
chr10	77253311	77253812
chr10	77293782	77294283
chr10	78086914	78087415
chr10	78212659	78213160
chr10	78302082	78302583
chr10	78437948	78438449
chr10	78964495	78964996
chr10	79079859	79080360
chr10	79146003	79146504
chr10	79183159	79183660
chr10	79980572	79981073
chr10	80202464	80202965
chr10	80499337	80499838
chr10	81877754	81878255
chr10	84244087	84244588
chr10	85657591	85658092
chr10	85788503	85789004
chr10	87084715	87085216
chr10	88731267	88731768
chr10	88979043	88979544
chr10	89330994	89331495
chr10	93445940	93446441
chr10	93758008	93758509
chr10	95195374	95195875
chr10	95389185	95389686
chr10	95523120	95523621
chr10	96451850	96452351
chr10	98171637	98172138
chr10	100363256	100363757
chr10	100374308	100374809
chr10	100562672	100563173
chr10	101037047	101037548
chr10	101354527	101355028
chr10	103759298	103759799
chr10	104498438	104498939
chr10	104520667	104521168
chr10	104666084	104666585
chr10	105797193	105797694
chr10	106255039	106255540
chr10	110152610	110153111
chr10	110547138	110547639
chr10	111711420	111711921
chr10	111830340	111830841
chr10	112774656	112775157
chr10	113128751	113129252
chr10	113243809	113244310
chr10	120038866	120039367
chr10	120851554	120852055
chr10	121533498	121533999
chr10	121536763	121537264
chr10	121594685	121595186
chr10	122158859	122159360
chr10	122460358	122460859
chr10	122476498	122476999
chr10	123273258	123273759
chr10	123357548	123358049
chr10	124414578	124415079
chr10	124481770	124482271
chr10	124996499	124997000
chr10	125027823	125028324
chr10	125036598	125037099
chr10	127996291	127996792
chr10	128928925	128929426
chr10	130266894	130267395
chr10	130491159	130491660
chr10	131430919	131431420
chr10	132450328	132450829
chr10	132464780	132465281
chr10	132538364	132538865
chr10	132808316	132808817
chr10	133157978	133158479
chr11	507626	508127
chr11	895385	895886
chr11	1563277	1563778
chr11	2190213	2190714
chr11	2303033	2303534
chr11	2314278	2314779
chr11	2367526	2368027
chr11	3454226	3454727
chr11	6389431	6389932
chr11	8086061	8086562
chr11	8707828	8708329
chr11	11979062	11979563
chr11	12007160	12007661
chr11	13329198	13329699
chr11	14499016	14499517
chr11	14541223	14541724
chr11	14645064	14645565
chr11	15969299	15969800
chr11	16418368	16418869
chr11	16933639	16934140
chr11	19460986	19461487
chr11	19551694	19552195
chr11	19713400	19713901
chr11	21799676	21800177
chr11	24497911	24498412
chr11	27201986	27202487
chr11	27392635	27393136
chr11	27423088	27423589
chr11	27465314	27465815
chr11	28110672	28111173
chr11	31796253	31796754
chr11	32171872	32172373
chr11	33912402	33912903
chr11	34206725	34207226
chr11	34331253	34331754
chr11	34422158	34422659
chr11	35477301	35477802
chr11	36213898	36214399
chr11	41392553	41393054
chr11	44596934	44597435
chr11	45176938	45177439
chr11	45895860	45896361
chr11	47259396	47259897
chr11	48002497	48002998
chr11	57459637	57460138
chr11	57775537	57776038
chr11	60951231	60951732
chr11	61475206	61475707
chr11	61488583	61489084
chr11	61874056	61874557
chr11	61971138	61971639
chr11	62504318	62504819
chr11	62505011	62505512
chr11	62879530	62880031
chr11	62882784	62883285
chr11	63020550	63021051
chr11	64024382	64024883
chr11	64224937	64225438
chr11	64331823	64332324
chr11	64692852	64693353
chr11	65391020	65391521
chr11	65403725	65404226
chr11	65647281	65647782
chr11	65720017	65720518
chr11	65852835	65853336
chr11	66336772	66337273
chr11	66857750	66858251
chr11	66915272	66915773
chr11	66920932	66921433
chr11	67376122	67376623
chr11	68037072	68037573
chr11	68146883	68147384
chr11	68375294	68375795
chr11	68732078	68732579
chr11	69637121	69637622
chr11	70420925	70421426
chr11	70546456	70546957
chr11	71420385	71420886
chr11	72697371	72697872
chr11	72832393	72832894
chr11	72839862	72840363
chr11	73315192	73315693
chr11	75594310	75594811
chr11	78270790	78271291
chr11	78710402	78710903
chr11	79540987	79541488
chr11	80365287	80365788
chr11	82858489	82858990
chr11	86067174	86067675
chr11	88298272	88298773
chr11	92580833	92581334
chr11	95081489	95081990
chr11	95138315	95138816
chr11	100756478	100756979
chr11	102450566	102451067
chr11	103553126	103553627
chr11	105079703	105080204
chr11	105430536	105431037
chr11	105548372	105548873
chr11	105935779	105936280
chr11	107258757	107259258
chr11	110176412	110176913
chr11	110433476	110433977
chr11	110883367	110883868
chr11	111329761	111330262
chr11	111454644	111455145
chr11	111939033	111939534
chr11	112631167	112631668
chr11	112769078	112769579
chr11	115224972	115225473
chr11	115226475	115226976
chr11	115505769	115506270
chr11	115760386	115760887
chr11	117138652	117139153
chr11	117530380	117530881
chr11	117861104	117861605
chr11	118155315	118155816
chr11	118789782	118790283
chr11	118897219	118897720
chr11	118923892	118924393
chr11	119756101	119756602
chr11	120240226	120240727
chr11	121571505	121572006
chr11	121578505	121579006
chr11	121695400	121695901
chr11	121698317	121698818
chr11	122071042	122071543
chr11	125289606	125290107
chr11	125348087	125348588
chr11	126058057	126058558
chr11	126527863	126528364
chr11	126755387	126755888
chr11	128903564	128904065
chr11	129280054	129280555
chr11	130435133	130435634
chr11	131372095	131372596
chr11	131600467	131600968
chr11	132994013	132994514
chr11	133531444	133531945
chr11	133654579	133655080
chr11	133957425	133957926
chr11	133957945	133958446
chr11	134560853	134561354
chr11	134576540	134577041
chr11	134686346	134686847
chr12	271151	271652
chr12	1083060	1083561
chr12	2804330	2804831
chr12	3538506	3539007
chr12	3623174	3623675
chr12	3872660	3873161
chr12	3883128	3883629
chr12	3929632	3930133
chr12	4296674	4297175
chr12	4304203	4304704
chr12	5022350	5022851
chr12	6199304	6199805
chr12	9647233	9647734
chr12	10674086	10674587
chr12	13188976	13189477
chr12	14283563	14284064
chr12	14284070	14284571
chr12	20751680	20752181
chr12	25210835	25211336
chr12	25789429	25789930
chr12	26918570	26919071
chr12	27673327	27673828
chr12	27810720	27811221
chr12	29782357	29782858
chr12	29784545	29785046
chr12	32284768	32285269
chr12	38516403	38516904
chr12	39198988	39199489
chr12	42569209	42569710
chr12	48105239	48105740
chr12	48787173	48787674
chr12	49343095	49343596
chr12	49623800	49624301
chr12	50058640	50059141
chr12	50925153	50925654
chr12	52032016	52032517
chr12	52908400	52908901
chr12	53737065	53737566
chr12	53795868	53796369
chr12	54339710	54340211
chr12	56160733	56161234
chr12	56302304	56302805
chr12	58802014	58802515
chr12	64027885	64028386
chr12	64609135	64609636
chr12	65896686	65897187
chr12	66897949	66898450
chr12	69097081	69097582
chr12	70664316	70664817
chr12	71125410	71125911
chr12	72923731	72924232
chr12	77992643	77993144
chr12	78210140	78210641
chr12	81627535	81628036
chr12	91662928	91663429
chr12	97462566	97463067
chr12	98372931	98373432
chr12	100382398	100382899
chr12	100460631	100461132
chr12	103177624	103178125
chr12	103646887	103647388
chr12	104626912	104627413
chr12	104631436	104631937
chr12	104666412	104666913
chr12	105219644	105220145
chr12	105221708	105222209
chr12	106601087	106601588
chr12	107903508	107904009
chr12	108115714	108116215
chr12	109273230	109273731
chr12	111160405	111160906
chr12	113214761	113215262
chr12	114408972	114409473
chr12	115452416	115452917
chr12	115897651	115898152
chr12	116381900	116382401
chr12	119937998	119938499
chr12	120775823	120776324
chr12	122095238	122095739
chr12	122098471	122098972
chr12	122865726	122866227
chr12	124501005	124501506
chr12	124513413	124513914
chr12	124750187	124750688
chr12	125185414	125185915
chr12	125194060	125194561
chr12	125685868	125686369
chr12	128445129	128445630
chr12	130280012	130280513
chr12	130947948	130948449
chr12	132285452	132285953
chr13	20360814	20361315
chr13	23345788	23346289
chr13	23980559	23981060
chr13	24084555	24085056
chr13	30257794	30258295
chr13	30804384	30804885
chr13	31035402	31035903
chr13	32587793	32588294
chr13	33541604	33542105
chr13	36918146	36918647
chr13	38821753	38822254
chr13	39148366	39148867
chr13	39493972	39494473
chr13	40082587	40083088
chr13	41313376	41313877
chr13	41973396	41973897
chr13	44211226	44211727
chr13	44244352	44244853
chr13	44573600	44574101
chr13	44852358	44852859
chr13	44930031	44930532
chr13	45102319	45102820
chr13	45423077	45423578
chr13	46575249	46575750
chr13	48319043	48319544
chr13	50893388	50893889
chr13	52850049	52850550
chr13	59364708	59365209
chr13	59398117	59398618
chr13	60756231	60756732
chr13	65335989	65336490
chr13	72317702	72318203
chr13	77139199	77139700
chr13	78607825	78608326
chr13	78659916	78660417
chr13	79481542	79482043
chr13	83877238	83877739
chr13	87884900	87885401
chr13	90502121	90502622
chr13	98023547	98024048
chr13	98574097	98574598
chr13	99218069	99218570
chr13	102393728	102394229
chr13	104458662	104459163
chr13	106796151	106796652
chr13	108786509	108787010
chr13	110109800	110110301
chr13	110912517	110913018
chr13	111006028	111006529
chr13	111438837	111439338
chr13	111533900	111534401
chr13	111536445	111536946
chr13	112069020	112069521
chr13	113023174	113023675
chr13	113835403	113835904
chr14	21026916	21027417
chr14	21535493	21535994
chr14	21557048	21557549
chr14	22281104	22281605
chr14	22515384	22515885
chr14	23481334	23481835
chr14	24173023	24173524
chr14	24378659	24379160
chr14	24725428	24725929
chr14	25976995	25977496
chr14	27613051	27613552
chr14	29821086	29821587
chr14	29928275	29928776
chr14	31205686	31206187
chr14	32897103	32897604
chr14	36069386	36069887
chr14	38410974	38411475
chr14	39868131	39868632
chr14	42123049	42123550
chr14	50829376	50829877
chr14	50932966	50933467
chr14	51025704	51026205
chr14	51825899	51826400
chr14	51970492	51970993
chr14	52033029	52033530
chr14	52350961	52351462
chr14	54186853	54187354
chr14	54347957	54348458
chr14	54713323	54713824
chr14	55123094	55123595
chr14	56056815	56057316
chr14	56953780	56954281
chr14	58788531	58789032
chr14	59342818	59343319
chr14	60735162	60735663
chr14	61525486	61525987
chr14	64442529	64443030
chr14	64549273	64549774
chr14	64567028	64567529
chr14	64682568	64683069
chr14	64725248	64725749
chr14	64758535	64759036
chr14	64762960	64763461
chr14	67675404	67675905
chr14	67820097	67820598
chr14	69693019	69693520
chr14	70643662	70644163
chr14	70926348	70926849
chr14	71986026	71986527
chr14	72449502	72450003
chr14	73492319	73492820
chr14	73724247	73724748
chr14	73832975	73833476
chr14	74222097	74222598
chr14	74644153	74644654
chr14	76156588	76157089
chr14	76772669	76773170
chr14	76921549	76922050
chr14	77151209	77151710
chr14	78851170	78851671
chr14	81452515	81453016
chr14	82828299	82828800
chr14	82833845	82834346
chr14	84482155	84482656
chr14	89370666	89371167
chr14	89459227	89459728
chr14	90520369	90520870
chr14	90806081	90806582
chr14	91270587	91271088
chr14	92556888	92557389
chr14	93008413	93008914
chr14	93016122	93016623
chr14	94049964	94050465
chr14	95134170	95134671
chr14	95452381	95452882
chr14	97077231	97077732
chr14	97412798	97413299
chr14	97443979	97444480
chr14	99242206	99242707
chr14	99261472	99261973
chr14	99384005	99384506
chr14	99728968	99729469
chr14	100540387	100540888
chr14	101072594	101073095
chr14	101705896	101706397
chr14	101780673	101781174
chr14	101834748	101835249
chr14	102138836	102139337
chr14	102927366	102927867
chr14	103074768	103075269
chr14	103808357	103808858
chr14	104570762	104571263
chr14	104880856	104881357
chr15	25642276	25642777
chr15	26867650	26868151
chr15	27955020	27955521
chr15	28936105	28936606
chr15	30982916	30983417
chr15	31574724	31575225
chr15	32838716	32839217
chr15	36497972	36498473
chr15	37741126	37741627
chr15	38002855	38003356
chr15	39756813	39757314
chr15	41240924	41241425
chr15	41285115	41285616
chr15	41495688	41496189
chr15	42494752	42495253
chr15	45158506	45159007
chr15	45186123	45186624
chr15	48330418	48330919
chr15	52039840	52040341
chr15	55652447	55652948
chr15	57326914	57327415
chr15	58260941	58261442
chr15	58750396	58750897
chr15	60204924	60205425
chr15	60643612	60644113
chr15	63233802	63234303
chr15	63355335	63355836
chr15	64454274	64454775
chr15	65086217	65086718
chr15	65305259	65305760
chr15	66906603	66907104
chr15	67064610	67065111
chr15	67164105	67164606
chr15	68628969	68629470
chr15	69599236	69599737
chr15	70006695	70007196
chr15	70252854	70253355
chr15	72203881	72204382
chr15	73082791	73083292
chr15	73965772	73966273
chr15	76057403	76057904
chr15	76347031	76347532
chr15	76996380	76996881
chr15	77537762	77538263
chr15	77695750	77696251
chr15	79315633	79316134
chr15	80512728	80513229
chr15	80733179	80733680
chr15	80835191	80835692
chr15	81548656	81549157
chr15	83654566	83655067
chr15	84658831	84659332
chr15	85780364	85780865
chr15	85830861	85831362
chr15	85875703	85876204
chr15	87031520	87032021
chr15	87938002	87938503
chr15	87953954	87954455
chr15	88918742	88919243
chr15	90004264	90004765
chr15	90558251	90558752
chr15	91693943	91694444
chr15	92326265	92326766
chr15	92845026	92845527
chr15	96409363	96409864
chr15	96598376	96598877
chr15	96702506	96703007
chr15	98661716	98662217
chr15	98718371	98718872
chr15	98728056	98728557
chr15	99702837	99703338
chr15	101486517	101487018
chr16	396179	396680
chr16	887238	887739
chr16	2148632	2149133
chr16	2238186	2238687
chr16	2475470	2475971
chr16	2998474	2998975
chr16	3961476	3961977
chr16	4376886	4377387
chr16	4613062	4613563
chr16	5490510	5491011
chr16	8674976	8675477
chr16	9145136	9145637
chr16	9758773	9759274
chr16	9908474	9908975
chr16	11054587	11055088
chr16	11563557	11564058
chr16	12119985	12120486
chr16	12289730	12290231
chr16	12971170	12971671
chr16	14249468	14249969
chr16	14375840	14376341
chr16	16127577	16128078
chr16	16875598	16876099
chr16	17405946	17406447
chr16	17460174	17460675
chr16	21626880	21627381
chr16	23386387	23386888
chr16	24102303	24102804
chr16	24116494	24116995
chr16	27634387	27634888
chr16	30020847	30021348
chr16	30395782	30396283
chr16	31118099	31118600
chr16	46673353	46673854
chr16	46829680	46830181
chr16	46856173	46856674
chr16	47644188	47644689
chr16	49440332	49440833
chr16	49515377	49515878
chr16	49851056	49851557
chr16	50467497	50467998
chr16	50835556	50836057
chr16	53844780	53845281
chr16	54053697	54054198
chr16	54284091	54284592
chr16	55283317	55283818
chr16	55388495	55388996
chr16	55478622	55479123
chr16	56348754	56349255
chr16	56359953	56360454
chr16	57230403	57230904
chr16	57532393	57532894
chr16	57537546	57538047
chr16	64167810	64168311
chr16	65875186	65875687
chr16	66925621	66926122
chr16	67028194	67028695
chr16	67433751	67434252
chr16	68360805	68361306
chr16	68375348	68375849
chr16	68530423	68530924
chr16	69112624	69113125
chr16	70663042	70663543
chr16	70675942	70676443
chr16	70678280	70678781
chr16	73064826	73065327
chr16	75499159	75499660
chr16	75733807	75734308
chr16	78504844	78505345
chr16	79004016	79004517
chr16	81714501	81715002
chr16	84585764	84586265
chr16	85187021	85187522
chr16	85445468	85445969
chr16	85474215	85474716
chr16	86343725	86344226
chr16	87329516	87330017
chr16	87395136	87395637
chr16	87461401	87461902
chr16	88815245	88815746
chr16	89156654	89157155
chr16	89326026	89326527
chr16	89697407	89697908
chr16	90002744	90003245
chr17	652261	652762
chr17	1107829	1108330
chr17	6453071	6453572
chr17	6453813	6454314
chr17	6843437	6843938
chr17	7439319	7439820
chr17	8154668	8155169
chr17	8698573	8699074
chr17	13001878	13002379
chr17	14176973	14177474
chr17	15457880	15458381
chr17	15649810	15650311
chr17	17811381	17811882
chr17	17960295	17960796
chr17	18151035	18151536
chr17	18187586	18188087
chr17	18315444	18315945
chr17	19703307	19703808
chr17	19745383	19745884
chr17	20072541	20073042
chr17	20190168	20190669
chr17	20284257	20284758
chr17	20302076	20302577
chr17	21510834	21511335
chr17	27905430	27905931
chr17	28570694	28571195
chr17	28613736	28614237
chr17	29078780	29079281
chr17	29157809	29158310
chr17	29375700	29376201
chr17	30344687	30345188
chr17	32298568	32299069
chr17	34656138	34656639
chr17	35089663	35090164
chr17	36133643	36134144
chr17	36728569	36729070
chr17	38418397	38418898
chr17	38693752	38694253
chr17	40093970	40094471
chr17	40099989	40100490
chr17	41496664	41497165
chr17	42072345	42072846
chr17	42667930	42668431
chr17	44108099	44108600
chr17	44111532	44112033
chr17	44222799	44223300
chr17	44920844	44921345
chr17	45110946	45111447
chr17	46841726	46842227
chr17	47205059	47205560
chr17	47324365	47324866
chr17	48127658	48128159
chr17	49603695	49604196
chr17	50198615	50199116
chr17	51042222	51042723
chr17	57282182	57282683
chr17	57332541	57333042
chr17	57401514	57402015
chr17	57402582	57403083
chr17	57920472	57920973
chr17	63427929	63428430
chr17	63742616	63743117
chr17	64496174	64496675
chr17	65057263	65057764
chr17	65533529	65534030
chr17	68259967	68260468
chr17	68301916	68302417
chr17	69873956	69874457
chr17	70636489	70636990
chr17	72508029	72508530
chr17	72588113	72588614
chr17	73447639	73448140
chr17	73555478	73555979
chr17	73626046	73626547
chr17	73866414	73866915
chr17	74049809	74050310
chr17	74214806	74215307
chr17	74807887	74808388
chr17	75151854	75152355
chr17	75240470	75240971
chr17	75876518	75877019
chr17	77388328	77388829
chr17	79446310	79446811
chr17	79618630	79619131
chr17	79831064	79831565
chr17	80027962	80028463
chr17	81199299	81199800
chr17	81342671	81343172
chr17	81508270	81508771
chr17	81511847	81512348
chr17	81518922	81519423
chr17	81870503	81871004
chr18	393293	393794
chr18	457030	457531
chr18	2636610	2637111
chr18	4083720	4084221
chr18	7249463	7249964
chr18	7603573	7604074
chr18	9994089	9994590
chr18	10070104	10070605
chr18	10124521	10125022
chr18	11323256	11323757
chr18	13266509	13267010
chr18	13557805	13558306
chr18	21739911	21740412
chr18	24987203	24987704
chr18	25038210	25038711
chr18	33440962	33441463
chr18	33497680	33498181
chr18	33870011	33870512
chr18	35347978	35348479
chr18	35513478	35513979
chr18	36391835	36392336
chr18	36564764	36565265
chr18	36689845	36690346
chr18	37330065	37330566
chr18	37612578	37613079
chr18	42290198	42290699
chr18	44681192	44681693
chr18	45620932	45621433
chr18	46300989	46301490
chr18	48313642	48314143
chr18	48997762	48998263
chr18	49400202	49400703
chr18	49570763	49571264
chr18	50786833	50787334
chr18	51031003	51031504
chr18	52886808	52887309
chr18	55214266	55214767
chr18	55301021	55301522
chr18	57150054	57150555
chr18	58383799	58384300
chr18	58828915	58829416
chr18	61471850	61472351
chr18	62878321	62878822
chr18	63155328	63155829
chr18	65751256	65751757
chr18	74242346	74242847
chr18	74468187	74468688
chr18	75378542	75379043
chr18	76445853	76446354
chr18	76499000	76499501
chr18	76619440	76619941
chr18	77071968	77072469
chr18	77138192	77138693
chr18	78165281	78165782
chr18	78973554	78974055
chr18	78990757	78991258
chr19	717197	717698
chr19	799080	799581
chr19	862331	862832
chr19	1155017	1155518
chr19	1243688	1244189
chr19	1350782	1351283
chr19	1386928	1387429
chr19	1780444	1780945
chr19	3369520	3370021
chr19	4558281	4558782
chr19	5567236	5567737
chr19	6237980	6238481
chr19	6458796	6459297
chr19	11737880	11738381
chr19	13064052	13064553
chr19	13505351	13505852
chr19	13817705	13818206
chr19	15266619	15267120
chr19	17074753	17075254
chr19	18151787	18152288
chr19	18205696	18206197
chr19	18440319	18440820
chr19	18488214	18488715
chr19	18940375	18940876
chr19	19062373	19062874
chr19	19062919	19063420
chr19	21322604	21323105
chr19	29665796	29666297
chr19	30228266	30228767
chr19	30276163	30276664
chr19	30310693	30311194
chr19	32674091	32674592
chr19	33303231	33303732
chr19	34358620	34359121
chr19	35115711	35116212
chr19	36851095	36851596
chr19	38544338	38544839
chr19	38657868	38658369
chr19	39497282	39497783
chr19	39847016	39847517
chr19	40751185	40751686
chr19	44633933	44634434
chr19	44846744	44847245
chr19	45468301	45468802
chr19	45493006	45493507
chr19	45882590	45883091
chr19	46787867	46788368
chr19	46925319	46925820
chr19	47257727	47258228
chr19	48660745	48661246
chr19	50203877	50204378
chr19	52992679	52993180
chr19	54438566	54439067
chr19	56217203	56217704
chr19	57444836	57445337
chr19	58182352	58182853
chr20	2234721	2235222
chr20	2978663	2979164
chr20	3777592	3778093
chr20	3885683	3886184
chr20	4539404	4539905
chr20	6731930	6732431
chr20	10637469	10637970
chr20	11231717	11232218
chr20	11232351	11232852
chr20	11918326	11918827
chr20	12264641	12265142
chr20	15012462	15012963
chr20	16005848	16006349
chr20	16475896	16476397
chr20	16575575	16576076
chr20	19756990	19757491
chr20	20593615	20594116
chr20	21397934	21398435
chr20	23050667	23051168
chr20	25860605	25861106
chr20	26185397	26185898
chr20	31841965	31842466
chr20	33670783	33671284
chr20	34705659	34706160
chr20	35191575	35192076
chr20	35273467	35273968
chr20	36481476	36481977
chr20	37266583	37267084
chr20	43336936	43337437
chr20	43548922	43549423
chr20	45935547	45936048
chr20	47335701	47336202
chr20	47358054	47358555
chr20	47379817	47380318
chr20	47561155	47561656
chr20	49186773	49187274
chr20	49450770	49451271
chr20	50251026	50251527
chr20	50379236	50379737
chr20	50654424	50654925
chr20	50656106	50656607
chr20	50732353	50732854
chr20	50967638	50968139
chr20	51594073	51594574
chr20	51801331	51801832
chr20	52905198	52905699
chr20	54625618	54626119
chr20	57288515	57289016
chr20	57908392	57908893
chr20	59688329	59688830
chr20	61203247	61203748
chr20	61567163	61567664
chr20	61668246	61668747
chr20	61718557	61719058
chr20	61829078	61829579
chr20	62796742	62797243
chr20	63119782	63120283
chr20	63360345	63360846
chr20	63487819	63488320
chr20	63943567	63944068
chr21	14273847	14274348
chr21	15275577	15276078
chr21	16592388	16592889
chr21	16634325	16634826
chr21	25385895	25386396
chr21	26124397	26124898
chr21	29299820	29300321
chr21	32769452	32769953
chr21	33125220	33125721
chr21	35047054	35047555
chr21	38806891	38807392
chr21	40060010	40060511
chr21	40331070	40331571
chr21	41476921	41477422
chr21	41612349	41612850
chr21	41670319	41670820
chr21	41682719	41683220
chr21	42056731	42057232
chr21	43727510	43728011
chr21	44263317	44263818
chr21	44932555	44933056
chr21	45212012	45212513
chr21	45323027	45323528
chr21	45331871	45332372
chr21	45508166	45508667
chr22	17167455	17167956
chr22	17818633	17819134
chr22	19115161	19115662
chr22	19170848	19171349
chr22	19940646	19941147
chr22	23099411	23099912
chr22	24246872	24247373
chr22	26934186	26934687
chr22	27698720	27699221
chr22	27879099	27879600
chr22	28977560	28978061
chr22	29012217	29012718
chr22	29208303	29208804
chr22	29266990	29267491
chr22	30340405	30340906
chr22	30428882	30429383
chr22	31496701	31497202
chr22	32805359	32805860
chr22	35752236	35752737
chr22	36343313	36343814
chr22	37335836	37336337
chr22	38448465	38448966
chr22	38453898	38454399
chr22	39150723	39151224
chr22	39153414	39153915
chr22	39255169	39255670
chr22	39475064	39475565
chr22	39557293	39557794
chr22	39689304	39689805
chr22	40485181	40485682
chr22	40637681	40638182
chr22	41524756	41525257
chr22	41998436	41998937
chr22	42385572	42386073
chr22	42389089	42389590
chr22	43811526	43812027
chr22	44024561	44025062
chr22	44357891	44358392
chr22	44730407	44730908
chr22	44941693	44942194
chr22	45239968	45240469
chr22	45910436	45910937
chr22	45995401	45995902
chr22	46201891	46202392
chr22	46524107	46524608
chr22	47459542	47460043
chr22	48432111	48432612
chr22	48803485	48803986
chr22	50201411	50201912
chr22	50507200	50507701
chrX	2894915	2895416
chrX	3035704	3036205
chrX	4028485	4028986
chrX	7926990	7927491
chrX	8726009	8726510
chrX	9396858	9397359
chrX	9897583	9898084
chrX	10568388	10568889
chrX	12979605	12980106
chrX	15750700	15751201
chrX	15790867	15791368
chrX	16695046	16695547
chrX	18025009	18025510
chrX	18931892	18932393
chrX	19372952	19373453
chrX	22135920	22136421
chrX	25022050	25022551
chrX	36867009	36867510
chrX	39176044	39176545
chrX	40145790	40146291
chrX	40415498	40415999
chrX	43934305	43934806
chrX	47030272	47030773
chrX	48826032	48826533
chrX	49710620	49711121
chrX	53445944	53446445
chrX	56729998	56730499
chrX	63350616	63351117
chrX	63784247	63784748
chrX	68829436	68829937
chrX	69139440	69139941
chrX	69616767	69617268
chrX	72068248	72068749
chrX	73562425	73562926
chrX	74248955	74249456
chrX	75625103	75625604
chrX	75985998	75986499
chrX	83535522	83536023
chrX	93420840	93421341
chrX	93874533	93875034
chrX	95067982	95068483
chrX	102154223	102154724
chrX	103584568	103585069
chrX	103608409	103608910
chrX	103711438	103711939
chrX	104565719	104566220
chrX	109732554	109733055
chrX	112679415	112679916
chrX	119055645	119056146
chrX	129803526	129804027
chrX	130994223	130994724
chrX	132270667	132271168
chrX	132797080	132797581
chrX	133445221	133445722
chrX	134914212	134914713
chrX	135972427	135972928
chrX	136906740	136907241
chrX	137426934	137427435
chrX	139559584	139560085
chrX	145673742	145674243
chrX	149510246	149510747
chrX	151269122	151269623
chrX	151563014	151563515
chrX	153829678	153830179
chrX	155057255	155057756
chr1	922315	922816
chr1	922954	923455
chr1	1031117	1031618
chr1	1080844	1081345
chr1	2188899	2189400
chr1	2299281	2299782
chr1	2430814	2431315
chr1	2539602	2540103
chr1	3355476	3355977
chr1	3472523	3473024
chr1	4346134	4346635
chr1	6423462	6423963
chr1	6496290	6496791
chr1	7645482	7645983
chr1	7679050	7679551
chr1	8397114	8397615
chr1	10888226	10888727
chr1	10946377	10946878
chr1	13540768	13541269
chr1	14106559	14107060
chr1	15014399	15014900
chr1	16458743	16459244
chr1	16894905	16895406
chr1	17655817	17656318
chr1	18100397	18100898
chr1	18671440	18671941
chr1	19067823	19068324
chr1	19734565	19735066
chr1	19941756	19942257
chr1	21318777	21319278
chr1	21601584	21602085
chr1	22350006	22350507
chr1	25692499	25693000
chr1	25933708	25934209
chr1	26025262	26025763
chr1	26501362	26501863
chr1	27522239	27522740
chr1	27605717	27606218
chr1	27914966	27915467
chr1	27961677	27962178
chr1	28091151	28091652
chr1	31755080	31755581
chr1	31759590	31760091
chr1	35692199	35692700
chr1	35936227	35936728
chr1	36328591	36329092
chr1	37439164	37439665
chr1	38046004	38046505
chr1	38221967	38222468
chr1	38485945	38486446
chr1	39126473	39126974
chr1	39205009	39205510
chr1	41240114	41240615
chr1	43707867	43708368
chr1	44406965	44407466
chr1	44946895	44947396
chr1	46549534	46550035
chr1	46569578	46570079
chr1	50978143	50978644
chr1	52127329	52127830
chr1	54225931	54226432
chr1	55575512	55576013
chr1	56562326	56562827
chr1	56645882	56646383
chr1	60017380	60017881
chr1	60863639	60864140
chr1	60864723	60865224
chr1	62337732	62338233
chr1	63320893	63321394
chr1	64891099	64891600
chr1	66331476	66331977
chr1	66929436	66929937
chr1	68213543	68214044
chr1	68495834	68496335
chr1	75130148	75130649
chr1	81671035	81671536
chr1	85316894	85317395
chr1	85585825	85586326
chr1	87213002	87213503
chr1	89254898	89255399
chr1	90724831	90725332
chr1	99469715	99470216
chr1	101354955	101355456
chr1	101905468	101905969
chr1	102853968	102854469
chr1	107755132	107755633
chr1	107963812	107964313
chr1	108052461	108052962
chr1	110116378	110116879
chr1	110494135	110494636
chr1	111910953	111911454
chr1	112998177	112998678
chr1	113912872	113913373
chr1	114152098	114152599
chr1	115051751	115052252
chr1	115056848	115057349
chr1	117366023	117366524
chr1	150213975	150214476
chr1	151941093	151941594
chr1	152048395	152048896
chr1	153488569	153489070
chr1	154995646	154996147
chr1	155307325	155307826
chr1	156444838	156445339
chr1	156669686	156670187
chr1	157043255	157043756
chr1	160058052	160058553
chr1	160069105	160069606
chr1	161133261	161133762
chr1	163875381	163875882
chr1	166944708	166945209
chr1	167094067	167094568
chr1	168224885	168225386
chr1	169367086	169367587
chr1	172399915	172400416
chr1	173866624	173867125
chr1	175129146	175129647
chr1	175755578	175756079
chr1	177248139	177248640
chr1	177902418	177902919
chr1	178522186	178522687
chr1	179003120	179003621
chr1	180231996	180232497
chr1	180543340	180543841
chr1	182839900	182840401
chr1	183803549	183804050
chr1	193258830	193259331
chr1	198265028	198265529
chr1	199976725	199977226
chr1	200740511	200741012
chr1	201662512	201663013
chr1	202161667	202162168
chr1	202282439	202282940
chr1	203130697	203131198
chr1	203480374	203480875
chr1	204287896	204288397
chr1	204885203	204885704
chr1	206415756	206416257
chr1	208242246	208242747
chr1	209620025	209620526
chr1	210329413	210329914
chr1	211492207	211492708
chr1	212518501	212519002
chr1	214006309	214006810
chr1	217237223	217237724
chr1	219099571	219100072
chr1	219783933	219784434
chr1	220526790	220527291
chr1	220785454	220785955
chr1	223127242	223127743
chr1	224456798	224457299
chr1	225477891	225478392
chr1	225770570	225771071
chr1	227789534	227790035
chr1	230753867	230754368
chr1	231384472	231384973
chr1	233045577	233046078
chr1	234509433	234509934
chr1	234515324	234515825
chr1	234573009	234573510
chr1	234978593	234979094
chr1	236140154	236140655
chr1	236489854	236490355
chr1	236821326	236821827
chr1	240037970	240038471
chr1	243421942	243422443
chr1	244839625	244840126
chr1	245954286	245954787
chr1	246725342	246725843
chr1	247429505	247430006
chr2	2591059	2591560
chr2	3656718	3657219
chr2	5984872	5985373
chr2	6352864	6353365
chr2	10379810	10380311
chr2	11365515	11366016
chr2	17083923	17084424
chr2	20349763	20350264
chr2	20670583	20671084
chr2	21589924	21590425
chr2	26140296	26140797
chr2	26462425	26462926
chr2	26561521	26562022
chr2	26720943	26721444
chr2	27118829	27119330
chr2	27217664	27218165
chr2	27430296	27430797
chr2	28338373	28338874
chr2	29223885	29224386
chr2	30030359	30030860
chr2	30090694	30091195
chr2	31075714	31076215
chr2	37232015	37232516
chr2	37748036	37748537
chr2	37891372	37891873
chr2	38315697	38316198
chr2	40244565	40245066
chr2	40369360	40369861
chr2	40452397	40452898
chr2	40488118	40488619
chr2	42141566	42142067
chr2	42999764	43000265
chr2	47020262	47020763
chr2	47784290	47784791
chr2	48725622	48726123
chr2	48785241	48785742
chr2	48940443	48940944
chr2	50592587	50593088
chr2	50749022	50749523
chr2	55173397	55173898
chr2	58479484	58479985
chr2	58914692	58915193
chr2	60506318	60506819
chr2	60882349	60882850
chr2	64202391	64202892
chr2	64207135	64207636
chr2	64264653	64265154
chr2	64720771	64721272
chr2	66240225	66240726
chr2	66496002	66496503
chr2	68829660	68830161
chr2	69290901	69291402
chr2	74499269	74499770
chr2	74862083	74862584
chr2	75667970	75668471
chr2	77054780	77055281
chr2	78993130	78993631
chr2	83342585	83343086
chr2	85419242	85419743
chr2	86283589	86284090
chr2	86284901	86285402
chr2	86790485	86790986
chr2	88192437	88192938
chr2	95300321	95300822
chr2	100451473	100451974
chr2	102806197	102806698
chr2	104428224	104428725
chr2	104757750	104758251
chr2	108220938	108221439
chr2	108654772	108655273
chr2	109322748	109323249
chr2	109406654	109407155
chr2	111905638	111906139
chr2	112583711	112584212
chr2	114122399	114122900
chr2	114484839	114485340
chr2	118032361	118032862
chr2	119371568	119372069
chr2	119723733	119724234
chr2	120588391	120588892
chr2	128299456	128299957
chr2	128501803	128502304
chr2	132477297	132477798
chr2	132911696	132912197
chr2	134146519	134147020
chr2	134260772	134261273
chr2	136075454	136075955
chr2	136308548	136309049
chr2	136538490	136538991
chr2	145932092	145932593
chr2	147254756	147255257
chr2	147355823	147356324
chr2	150166100	150166601
chr2	150639993	150640494
chr2	156321942	156322443
chr2	157933097	157933598
chr2	158730087	158730588
chr2	158753449	158753950
chr2	159202322	159202823
chr2	161995355	161995856
chr2	166516656	166517157
chr2	168188454	168188955
chr2	169828732	169829233
chr2	170511634	170512135
chr2	171814956	171815457
chr2	172387411	172387912
chr2	178480760	178481261
chr2	195318845	195319346
chr2	205728354	205728855
chr2	205775967	205776468
chr2	206229976	206230477
chr2	207449621	207450122
chr2	207721503	207722004
chr2	207763230	207763731
chr2	212426591	212427092
chr2	213149393	213149894
chr2	216632364	216632865
chr2	216644625	216645126
chr2	216735022	216735523
chr2	217374607	217375108
chr2	218880117	218880618
chr2	218993822	218994323
chr2	219217520	219218021
chr2	219344742	219345243
chr2	219702671	219703172
chr2	228699309	228699810
chr2	231007315	231007816
chr2	234492684	234493185
chr2	238728884	238729385
chr2	238771379	238771880
chr2	240140720	240141221
chr2	240350938	240351439
chr2	240732081	240732582
chr2	241224561	241225062
chr2	241886214	241886715
chr3	3309807	3310308
chr3	4218724	4219225
chr3	9503136	9503637
chr3	10398189	10398690
chr3	11602802	11603303
chr3	13492581	13493082
chr3	13533300	13533801
chr3	14400512	14401013
chr3	16288644	16289145
chr3	17195927	17196428
chr3	19889775	19890276
chr3	20147322	20147823
chr3	22960319	22960820
chr3	23819980	23820481
chr3	23840517	23841018
chr3	30436995	30437496
chr3	37981638	37982139
chr3	41202928	41203429
chr3	46360157	46360658
chr3	46933194	46933695
chr3	48040371	48040872
chr3	48214946	48215447
chr3	48399322	48399823
chr3	49132204	49132705
chr3	49880771	49881272
chr3	52294778	52295279
chr3	53729621	53730122
chr3	55306142	55306643
chr3	55318972	55319473
chr3	62001273	62001774
chr3	62229090	62229591
chr3	64082798	64083299
chr3	64889951	64890452
chr3	66395640	66396141
chr3	66566458	66566959
chr3	67377272	67377773
chr3	69541936	69542437
chr3	72291153	72291654
chr3	73433750	73434251
chr3	73718343	73718844
chr3	74288691	74289192
chr3	77051255	77051756
chr3	77256761	77257262
chr3	79672689	79673190
chr3	97984058	97984559
chr3	105618525	105619026
chr3	107641592	107642093
chr3	113242813	113243314
chr3	114411754	114412255
chr3	114413242	114413743
chr3	114800744	114801245
chr3	116339689	116340190
chr3	123011556	123012057
chr3	123110161	123110662
chr3	125185612	125186113
chr3	125595973	125596474
chr3	125682349	125682850
chr3	126704413	126704914
chr3	129051597	129052098
chr3	129398963	129399464
chr3	134405358	134405859
chr3	134492483	134492984
chr3	137685385	137685886
chr3	139560412	139560913
chr3	143287350	143287851
chr3	145170121	145170622
chr3	146300604	146301105
chr3	149539945	149540446
chr3	149602717	149603218
chr3	150236712	150237213
chr3	152320228	152320729
chr3	154062386	154062887
chr3	154427317	154427818
chr3	155703325	155703826
chr3	156246886	156247387
chr3	157249737	157250238
chr3	157533590	157534091
chr3	158095033	158095534
chr3	158095604	158096105
chr3	158098385	158098886
chr3	159280315	159280816
chr3	159765067	159765568
chr3	159844285	159844786
chr3	171270052	171270553
chr3	171457195	171457696
chr3	173411601	173412102
chr3	179745093	179745594
chr3	180575372	180575873
chr3	181704988	181705489
chr3	182644026	182644527
chr3	182962115	182962616
chr3	184016682	184017183
chr3	186772895	186773396
chr3	187256697	187257198
chr3	194082911	194083412
chr3	196082432	196082933
chr4	1038036	1038537
chr4	1534603	1535104
chr4	1749568	1750069
chr4	1777490	1777991
chr4	1789514	1790015
chr4	1984155	1984656
chr4	2862620	2863121
chr4	2868112	2868613
chr4	2959690	2960191
chr4	3286382	3286883
chr4	3297071	3297572
chr4	3389046	3389547
chr4	3492682	3493183
chr4	3532863	3533364
chr4	6087666	6088167
chr4	6907204	6907705
chr4	7857554	7858055
chr4	8008736	8009237
chr4	8009944	8010445
chr4	8145630	8146131
chr4	8882389	8882890
chr4	12137256	12137757
chr4	15715999	15716500
chr4	16595467	16595968
chr4	20318508	20319009
chr4	21259578	21260079
chr4	22637138	22637639
chr4	23560652	23561153
chr4	23930749	23931250
chr4	24583040	24583541
chr4	27361146	27361647
chr4	31397124	31397625
chr4	36909617	36910118
chr4	41214982	41215483
chr4	41364799	41365300
chr4	41436412	41436913
chr4	42398954	42399455
chr4	47686253	47686754
chr4	48905913	48906414
chr4	52628617	52629118
chr4	52751596	52752097
chr4	54098399	54098900
chr4	57119100	57119601
chr4	57254828	57255329
chr4	57331894	57332395
chr4	66178849	66179350
chr4	73620232	73620733
chr4	74039266	74039767
chr4	74705190	74705691
chr4	75844283	75844784
chr4	76588157	76588658
chr4	76694034	76694535
chr4	78774865	78775366
chr4	81423365	81423866
chr4	84497486	84497987
chr4	87270787	87271288
chr4	89171810	89172311
chr4	93029772	93030273
chr4	93143846	93144347
chr4	93830362	93830863
chr4	94572017	94572518
chr4	94581287	94581788
chr4	95193520	95194021
chr4	98492450	98492951
chr4	98519886	98520387
chr4	98656765	98657266
chr4	101190962	101191463
chr4	104015614	104016115
chr4	104771227	104771728
chr4	105712453	105712954
chr4	107991065	107991566
chr4	107993843	107994344
chr4	109815929	109816430
chr4	110195565	110196066
chr4	110618924	110619425
chr4	112284514	112285015
chr4	112510319	112510820
chr4	113227121	113227622
chr4	116480488	116480989
chr4	119395770	119396271
chr4	122825968	122826469
chr4	123401046	123401547
chr4	125519802	125520303
chr4	128227685	128228186
chr4	128385957	128386458
chr4	137623029	137623530
chr4	139815662	139816163
chr4	141027904	141028405
chr4	145734777	145735278
chr4	145804082	145804583
chr4	149897755	149898256
chr4	152065094	152065595
chr4	152937813	152938314
chr4	153206519	153207020
chr4	157043088	157043589
chr4	162044297	162044798
chr4	162403868	162404369
chr4	163707916	163708417
chr4	169181072	169181573
chr4	169611171	169611672
chr4	172964531	172965032
chr4	173074344	173074845
chr4	176191929	176192430
chr4	183877501	183878002
chr4	185211025	185211526
chr4	186624387	186624888
chr4	187962629	187963130
chr5	475531	476032
chr5	611082	611583
chr5	2399782	2400283
chr5	4207019	4207520
chr5	7394316	7394817
chr5	10374599	10375100
chr5	14148926	14149427
chr5	14414635	14415136
chr5	14469568	14470069
chr5	14557172	14557673
chr5	15538475	15538976
chr5	16578292	16578793
chr5	16738667	16739168
chr5	16935249	16935750
chr5	17159169	17159670
chr5	19547618	19548119
chr5	25481539	25482040
chr5	32018452	32018953
chr5	33891342	33891843
chr5	36529999	36530500
chr5	37174888	37175389
chr5	39072894	39073395
chr5	41219497	41219998
chr5	41868670	41869171
chr5	43034171	43034672
chr5	43194358	43194859
chr5	43514348	43514849
chr5	51381701	51382202
chr5	53099492	53099993
chr5	55711277	55711778
chr5	57671839	57672340
chr5	58122167	58122668
chr5	61256399	61256900
chr5	61292874	61293375
chr5	61618752	61619253
chr5	61948479	61948980
chr5	64180884	64181385
chr5	65012243	65012744
chr5	72132389	72132890
chr5	72132893	72133394
chr5	72145389	72145890
chr5	72172829	72173330
chr5	74409641	74410142
chr5	77076348	77076849
chr5	82360649	82361150
chr5	87752978	87753479
chr5	88094353	88094854
chr5	88547886	88548387
chr5	88882183	88882684
chr5	90180734	90181235
chr5	90747066	90747567
chr5	90801075	90801576
chr5	91401181	91401682
chr5	106086294	106086795
chr5	107366580	107367081
chr5	107572796	107573297
chr5	110257431	110257932
chr5	112957077	112957578
chr5	113178169	113178670
chr5	116360450	116360951
chr5	124233474	124233975
chr5	124393584	124394085
chr5	124823816	124824317
chr5	131957672	131958173
chr5	133372274	133372775
chr5	135216313	135216814
chr5	138179442	138179943
chr5	138392522	138393023
chr5	140323471	140323972
chr5	140357055	140357556
chr5	141477745	141478246
chr5	144089112	144089613
chr5	146946581	146947082
chr5	147560800	147561301
chr5	147751385	147751886
chr5	150204584	150205085
chr5	150256880	150257381
chr5	150271215	150271716
chr5	150346810	150347311
chr5	150356693	150357194
chr5	151770067	151770568
chr5	154416741	154417242
chr5	158951054	158951555
chr5	160370820	160371321
chr5	163373542	163374043
chr5	166178688	166179189
chr5	166288183	166288684
chr5	168299280	168299781
chr5	169651457	169651958
chr5	169904631	169905132
chr5	170219966	170220467
chr5	170392995	170393496
chr5	172077910	172078411
chr5	172381977	172382478
chr5	172454970	172455471
chr5	173626558	173627059
chr5	173627212	173627713
chr5	173628809	173629310
chr5	174175718	174176219
chr5	174186020	174186521
chr5	174323883	174324384
chr5	174623487	174623988
chr5	174735902	174736403
chr5	176792717	176793218
chr5	177153849	177154350
chr5	177600373	177600874
chr5	180138259	180138760
chr6	1313591	1314092
chr6	2507233	2507734
chr6	3329654	3330155
chr6	3342643	3343144
chr6	3849627	3850128
chr6	4732830	4733331
chr6	5583847	5584348
chr6	6723093	6723594
chr6	10465607	10466108
chr6	11172458	11172959
chr6	16697249	16697750
chr6	19976943	19977444
chr6	20212909	20213410
chr6	21200944	21201445
chr6	27178409	27178910
chr6	28648933	28649434
chr6	31356130	31356631
chr6	31735650	31736151
chr6	33201171	33201672
chr6	34143928	34144429
chr6	34224406	34224907
chr6	34363337	34363838
chr6	34393653	34394154
chr6	35583842	35584343
chr6	35691233	35691734
chr6	36335021	36335522
chr6	36387634	36388135
chr6	36444021	36444522
chr6	37018578	37019079
chr6	37155257	37155758
chr6	37779992	37780493
chr6	39037602	39038103
chr6	42237105	42237606
chr6	42241989	42242490
chr6	43082338	43082839
chr6	47669422	47669923
chr6	50380316	50380817
chr6	50827537	50828038
chr6	52839504	52840005
chr6	76770931	76771432
chr6	79189760	79190261
chr6	80433190	80433691
chr6	82749919	82750420
chr6	84763175	84763676
chr6	89135819	89136320
chr6	89489036	89489537
chr6	90873466	90873967
chr6	95417810	95418311
chr6	97461560	97462061
chr6	99348263	99348764
chr6	107555356	107555857
chr6	107641986	107642487
chr6	108156218	108156719
chr6	109456925	109457426
chr6	111687032	111687533
chr6	113649881	113650382
chr6	118011550	118012051
chr6	119453177	119453678
chr6	122997575	122998076
chr6	135055196	135055697
chr6	136646331	136646832
chr6	138250970	138251471
chr6	138450223	138450724
chr6	138523577	138524078
chr6	139133539	139134040
chr6	148166339	148166840
chr6	150813335	150813836
chr6	152301143	152301644
chr6	157144375	157144876
chr6	158663667	158664168
chr6	158826267	158826768
chr6	160260327	160260828
chr6	161410364	161410865
chr6	163397382	163397883
chr6	163522512	163523013
chr6	164184800	164185301
chr6	166462073	166462574
chr6	167549162	167549663
chr6	167573637	167574138
chr6	167680306	167680807
chr6	167898642	167899143
chr6	169800119	169800620
chr7	289315	289816
chr7	1169779	1170280
chr7	2359010	2359511
chr7	2478425	2478926
chr7	2606934	2607435
chr7	2619115	2619616
chr7	4549572	4550073
chr7	5281847	5282348
chr7	6614608	6615109
chr7	21868064	21868565
chr7	23462824	23463325
chr7	24500864	24501365
chr7	25759600	25760101
chr7	26449511	26450012
chr7	28182393	28182894
chr7	29019206	29019707
chr7	29195126	29195627
chr7	29963253	29963754
chr7	30030379	30030880
chr7	35849134	35849635
chr7	37109458	37109959
chr7	39948335	39948836
chr7	41991760	41992261
chr7	42213900	42214401
chr7	42351313	42351814
chr7	44116036	44116537
chr7	44373677	44374178
chr7	44566655	44567156
chr7	44984949	44985450
chr7	46216007	46216508
chr7	47184174	47184675
chr7	64903895	64904396
chr7	66205634	66206135
chr7	68269378	68269879
chr7	69457947	69458448
chr7	69517965	69518466
chr7	69787669	69788170
chr7	70586362	70586863
chr7	74405175	74405676
chr7	75986511	75987012
chr7	77441933	77442434
chr7	78111613	78112114
chr7	80145824	80146325
chr7	80997748	80998249
chr7	83603625	83604126
chr7	84339143	84339644
chr7	85156519	85157020
chr7	91598779	91599280
chr7	92461481	92461982
chr7	97013713	97014214
chr7	98323823	98324324
chr7	99503827	99504328
chr7	103574492	103574993
chr7	106034183	106034684
chr7	108406434	108406935
chr7	111292660	111293161
chr7	112486526	112487027
chr7	114688631	114689132
chr7	120943185	120943686
chr7	121581558	121582059
chr7	128042786	128043287
chr7	129089633	129090134
chr7	130344977	130345478
chr7	132051265	132051766
chr7	132105052	132105553
chr7	132455438	132455939
chr7	133458965	133459466
chr7	133751082	133751583
chr7	135189847	135190348
chr7	135773419	135773920
chr7	137400181	137400682
chr7	146414538	146415039
chr7	151719935	151720436
chr7	152185407	152185908
chr7	154684853	154685354
chr7	155373557	155374058
chr7	157340099	157340600
chr7	157568608	157569109
chr7	157569903	157570404
chr7	159008171	159008672
chr7	159073926	159074427
chr8	6212917	6213418
chr8	8333300	8333801
chr8	8385038	8385539
chr8	8656378	8656879
chr8	8889992	8890493
chr8	11198955	11199456
chr8	11789956	11790457
chr8	15539678	15540179
chr8	18959132	18959633
chr8	19010119	19010620
chr8	22130800	22131301
chr8	22141006	22141507
chr8	23247198	23247699
chr8	23474534	23475035
chr8	23527713	23528214
chr8	25888772	25889273
chr8	26418500	26419001
chr8	26488080	26488581
chr8	26865410	26865911
chr8	27645657	27646158
chr8	28800096	28800597
chr8	29529413	29529914
chr8	29562607	29563108
chr8	29583542	29584043
chr8	31183942	31184443
chr8	32650098	32650599
chr8	32784474	32784975
chr8	33424552	33425053
chr8	33812882	33813383
chr8	37535431	37535932
chr8	37842479	37842980
chr8	40174047	40174548
chr8	41278739	41279240
chr8	41300925	41301426
chr8	42444274	42444775
chr8	48253942	48254443
chr8	55845101	55845602
chr8	60677644	60678145
chr8	61004882	61005383
chr8	62868416	62868917
chr8	66770869	66771370
chr8	71812318	71812819
chr8	75218946	75219447
chr8	79324753	79325254
chr8	80488958	80489459
chr8	80696726	80697227
chr8	80975381	80975882
chr8	81002833	81003334
chr8	81290757	81291258
chr8	83134304	83134805
chr8	86626179	86626680
chr8	94109581	94110082
chr8	100415624	100416125
chr8	100547236	100547737
chr8	101111349	101111850
chr8	102479239	102479740
chr8	102895367	102895868
chr8	107637039	107637540
chr8	119219301	119219802
chr8	122875301	122875802
chr8	123073223	123073724
chr8	124584384	124584885
chr8	124627655	124628156
chr8	129479784	129480285
chr8	130062301	130062802
chr8	132399905	132400406
chr8	132674056	132674557
chr8	132792341	132792842
chr8	133776759	133777260
chr8	135731847	135732348
chr8	140143066	140143567
chr8	141413629	141414130
chr8	141685036	141685537
chr8	142361073	142361574
chr8	143482388	143482889
chr8	143534646	143535147
chr8	144686247	144686748
chr9	969562	970063
chr9	2622811	2623312
chr9	4662545	4663046
chr9	5630932	5631433
chr9	6505820	6506321
chr9	6692759	6693260
chr9	6869112	6869613
chr9	10331052	10331553
chr9	13531158	13531659
chr9	17478745	17479246
chr9	18447163	18447664
chr9	18850085	18850586
chr9	33189487	33189988
chr9	33263096	33263597
chr9	34501336	34501837
chr9	34549158	34549659
chr9	35686495	35686996
chr9	35844292	35844793
chr9	37438455	37438956
chr9	37926379	37926880
chr9	38622355	38622856
chr9	71812206	71812707
chr9	73038735	73039236
chr9	78030077	78030578
chr9	81827494	81827995
chr9	84206523	84207024
chr9	85038783	85039284
chr9	86246138	86246639
chr9	86546513	86547014
chr9	87403484	87403985
chr9	87596817	87597318
chr9	88949197	88949698
chr9	89319709	89320210
chr9	89448375	89448876
chr9	89744431	89744932
chr9	89779020	89779521
chr9	89955069	89955570
chr9	95081257	95081758
chr9	97831340	97831841
chr9	101275268	101275769
chr9	104763475	104763976
chr9	113567020	113567521
chr9	113619348	113619849
chr9	120937255	120937756
chr9	121604630	121605131
chr9	121881908	121882409
chr9	123267554	123268055
chr9	124248173	124248674
chr9	124281984	124282485
chr9	124365053	124365554
chr9	124514120	124514621
chr9	125408436	125408937
chr9	126833682	126834183
chr9	126861065	126861566
chr9	127226151	127226652
chr9	127558768	127559269
chr9	127883642	127884143
chr9	128724965	128725466
chr9	130268483	130268984
chr9	130501137	130501638
chr9	130834484	130834985
chr9	130836865	130837366
chr9	131660441	131660942
chr9	133545382	133545883
chr9	133786200	133786701
chr9	133788624	133789125
chr9	133944419	133944920
chr9	134062861	134063362
chr9	134435959	134436460
chr9	135340639	135341140
chr9	136532973	136533474
chr9	137666318	137666819
chr10	331150	331651
chr10	517949	518450
chr10	1263532	1264033
chr10	1736114	1736615
chr10	3624334	3624835
chr10	3656614	3657115
chr10	6153207	6153708
chr10	6399955	6400456
chr10	11297535	11298036
chr10	11835582	11836083
chr10	24725027	24725528
chr10	25105715	25106216
chr10	30528328	30528829
chr10	33274304	33274805
chr10	33392016	33392517
chr10	35607556	35608057
chr10	44365625	44366126
chr10	44383403	44383904
chr10	44977804	44978305
chr10	53754775	53755276
chr10	58109587	58110088
chr10	58514095	58514596
chr10	59098760	59099261
chr10	63718344	63718845
chr10	64011309	64011810
chr10	69339335	69339836
chr10	69877569	69878070
chr10	70560825	70561326
chr10	71342462	71342963
chr10	71437379	71437880
chr10	71581929	71582430
chr10	72030682	72031183
chr10	72259488	72259989
chr10	72278351	72278852
chr10	74432790	74433291
chr10	77421550	77422051
chr10	78861908	78862409
chr10	78863983	78864484
chr10	79268196	79268697
chr10	79316495	79316996
chr10	79317647	79318148
chr10	79400315	79400816
chr10	84589861	84590362
chr10	85864740	85865241
chr10	91879092	91879593
chr10	91884581	91885082
chr10	95551080	95551581
chr10	97898962	97899463
chr10	101301395	101301896
chr10	101831539	101832040
chr10	102710388	102710889
chr10	102797147	102797648
chr10	104687513	104688014
chr10	105239817	105240318
chr10	107576666	107577167
chr10	109358220	109358721
chr10	111835102	111835603
chr10	113047599	113048100
chr10	113681828	113682329
chr10	114023208	114023709
chr10	114995465	114995966
chr10	116142255	116142756
chr10	119531018	119531519
chr10	119608680	119609181
chr10	121733195	121733696
chr10	122233929	122234430
chr10	123149688	123150189
chr10	124390817	124391318
chr10	124524811	124525312
chr10	124590297	124590798
chr10	124723495	124723996
chr10	126429025	126429526
chr10	126749069	126749570
chr10	129055798	129056299
chr10	129719186	129719687
chr10	129958736	129959237
chr10	131978874	131979375
chr10	132156198	132156699
chr10	132205608	132206109
chr10	132208010	132208511
chr10	132608716	132609217
chr10	132986228	132986729
chr10	133058296	133058797
chr11	504236	504737
chr11	2316637	2317138
chr11	2383270	2383771
chr11	2700654	2701155
chr11	2780210	2780711
chr11	3454760	3455261
chr11	4093882	4094383
chr11	4671611	4672112
chr11	6319279	6319780
chr11	6505601	6506102
chr11	8765156	8765657
chr11	11522814	11523315
chr11	11843084	11843585
chr11	15602405	15602906
chr11	15845672	15846173
chr11	16922460	16922961
chr11	17000937	17001438
chr11	19221242	19221743
chr11	19242123	19242624
chr11	27084421	27084922
chr11	30549928	30550429
chr11	30859767	30860268
chr11	31806113	31806614
chr11	32063821	32064322
chr11	32439447	32439948
chr11	33475021	33475522
chr11	33683927	33684428
chr11	33701355	33701856
chr11	34315937	34316438
chr11	34628791	34629292
chr11	36109775	36110276
chr11	36230473	36230974
chr11	42926160	42926661
chr11	44421365	44421866
chr11	44877480	44877981
chr11	46906751	46907252
chr11	60978921	60979422
chr11	61361228	61361729
chr11	61498546	61499047
chr11	61503514	61504015
chr11	61834004	61834505
chr11	62889062	62889563
chr11	63842945	63843446
chr11	64242332	64242833
chr11	64268351	64268852
chr11	64287542	64288043
chr11	64409424	64409925
chr11	65652052	65652553
chr11	66159604	66160105
chr11	66879675	66880176
chr11	67352761	67353262
chr11	67384143	67384644
chr11	68119919	68120420
chr11	68749987	68750488
chr11	69051532	69052033
chr11	69200691	69201192
chr11	70129010	70129511
chr11	70653916	70654417
chr11	72702173	72702674
chr11	73325151	73325652
chr11	73384429	73384930
chr11	73385499	73386000
chr11	74397726	74398227
chr11	74398891	74399392
chr11	75343501	75344002
chr11	75813775	75814276
chr11	75873618	75874119
chr11	78314851	78315352
chr11	82523043	82523544
chr11	83070465	83070966
chr11	85810298	85810799
chr11	86150892	86151393
chr11	86695956	86696457
chr11	87258301	87258802
chr11	92766035	92766536
chr11	99315867	99316368
chr11	100932454	100932955
chr11	103808223	103808724
chr11	104390587	104391088
chr11	107857835	107858336
chr11	110565176	110565677
chr11	115182511	115183012
chr11	115761747	115762248
chr11	116412732	116413233
chr11	116501581	116502082
chr11	116541207	116541708
chr11	116544469	116544970
chr11	117221222	117221723
chr11	117777493	117777994
chr11	119107656	119108157
chr11	119333653	119334154
chr11	119982622	119983123
chr11	124492954	124493455
chr11	124836243	124836744
chr11	126061592	126062093
chr11	126140092	126140593
chr11	126354715	126355216
chr11	128507147	128507648
chr11	128521410	128521911
chr11	131592753	131593254
chr11	132257807	132258308
chr11	133386867	133387368
chr11	133726259	133726760
chr11	133742324	133742825
chr11	134036301	134036802
chr12	542875	543376
chr12	1171570	1172071
chr12	1367612	1368113
chr12	1642936	1643437
chr12	2615567	2616068
chr12	3219196	3219697
chr12	3520131	3520632
chr12	4305930	4306431
chr12	6450344	6450845
chr12	6611395	6611896
chr12	8226315	8226816
chr12	12264294	12264795
chr12	12718728	12719229
chr12	13334430	13334931
chr12	14554674	14555175
chr12	18753582	18754083
chr12	19856167	19856668
chr12	23945316	23945817
chr12	24379173	24379674
chr12	24535276	24535777
chr12	28189956	28190457
chr12	31323431	31323932
chr12	41997981	41998482
chr12	48864984	48865485
chr12	49547725	49548226
chr12	49869725	49870226
chr12	50507578	50508079
chr12	51952222	51952723
chr12	52051806	52052307
chr12	53498688	53499189
chr12	53984722	53985223
chr12	56115345	56115846
chr12	57236907	57237408
chr12	58819898	58820399
chr12	59322349	59322850
chr12	63991692	63992193
chr12	65464895	65465396
chr12	66145045	66145546
chr12	68451766	68452267
chr12	75977897	75978398
chr12	77613411	77613912
chr12	78865077	78865578
chr12	81451166	81451667
chr12	86253510	86254011
chr12	89524025	89524526
chr12	92930218	92930719
chr12	93741627	93742128
chr12	96371969	96372470
chr12	102479070	102479571
chr12	103819352	103819853
chr12	107864101	107864602
chr12	109330372	109330873
chr12	111200890	111201391
chr12	113082020	113082521
chr12	113241618	113242119
chr12	116859291	116859792
chr12	117646377	117646878
chr12	121798874	121799375
chr12	122873388	122873889
chr12	122964536	122965037
chr12	124327466	124327967
chr12	124686141	124686642
chr12	126726402	126726903
chr12	128486223	128486724
chr12	131547462	131547963
chr13	21639389	21639890
chr13	23631858	23632359
chr13	24745934	24746435
chr13	25375675	25376176
chr13	26482514	26483015
chr13	30376251	30376752
chr13	30394516	30395017
chr13	30585895	30586396
chr13	32428576	32429077
chr13	36758311	36758812
chr13	39600347	39600848
chr13	39942685	39943186
chr13	41398881	41399382
chr13	42320284	42320785
chr13	42702714	42703215
chr13	43126294	43126795
chr13	44013670	44014171
chr13	48316436	48316937
chr13	50843751	50844252
chr13	59249915	59250416
chr13	59444212	59444713
chr13	65594182	65594683
chr13	72534727	72535228
chr13	76884178	76884679
chr13	78596586	78597087
chr13	80755719	80756220
chr13	91079067	91079568
chr13	91399177	91399678
chr13	94033066	94033567
chr13	94550379	94550880
chr13	97112732	97113233
chr13	98565414	98565915
chr13	98578131	98578632
chr13	99501854	99502355
chr13	99971606	99972107
chr13	106089497	106089998
chr13	111642116	111642617
chr13	111993656	111994157
chr13	112003868	112004369
chr13	114097123	114097624
chr14	20435037	20435538
chr14	22976780	22977281
chr14	23402217	23402718
chr14	24093479	24093980
chr14	24944712	24945213
chr14	25051262	25051763
chr14	30445516	30446017
chr14	31263618	31264119
chr14	31355947	31356448
chr14	31991304	31991805
chr14	33850837	33851338
chr14	35991069	35991570
chr14	36346111	36346612
chr14	38745715	38746216
chr14	48748050	48748551
chr14	51019660	51020161
chr14	52299655	52300156
chr14	55579303	55579804
chr14	56055978	56056479
chr14	56148259	56148760
chr14	56812163	56812664
chr14	57244039	57244540
chr14	61188923	61189424
chr14	62445535	62446036
chr14	63459651	63460152
chr14	67268866	67269367
chr14	67491467	67491968
chr14	68394131	68394632
chr14	68780229	68780730
chr14	68967008	68967509
chr14	69093942	69094443
chr14	69263401	69263902
chr14	69636351	69636852
chr14	72803208	72803709
chr14	73142072	73142573
chr14	76056610	76057111
chr14	76901179	76901680
chr14	76940173	76940674
chr14	79515921	79516422
chr14	83501829	83502330
chr14	88197304	88197805
chr14	88255202	88255703
chr14	90661698	90662199
chr14	92121046	92121547
chr14	92222246	92222747
chr14	92322886	92323387
chr14	92397372	92397873
chr14	93040756	93041257
chr14	95184310	95184811
chr14	96198337	96198838
chr14	97976782	97977283
chr14	98022767	98023268
chr14	99561549	99562050
chr14	100683572	100684073
chr14	100820870	100821371
chr14	101224558	101225059
chr14	101586995	101587496
chr14	101965680	101966181
chr14	103871808	103872309
chr14	104132886	104133387
chr14	104199321	104199822
chr14	104224378	104224879
chr14	104717162	104717663
chr14	105313047	105313548
chr14	105352960	105353461
chr15	23648176	23648677
chr15	25709498	25709999
chr15	27680409	27680910
chr15	29065413	29065914
chr15	36434755	36435256
chr15	36968196	36968697
chr15	37054935	37055436
chr15	38253033	38253534
chr15	38521329	38521830
chr15	39737012	39737513
chr15	41850052	41850553
chr15	43769542	43770043
chr15	43775923	43776424
chr15	43969974	43970475
chr15	44535986	44536487
chr15	44728209	44728710
chr15	45161813	45162314
chr15	52021043	52021544
chr15	52976649	52977150
chr15	57805772	57806273
chr15	59818955	59819456
chr15	60203821	60204322
chr15	61644590	61645091
chr15	64356519	64357020
chr15	64857792	64858293
chr15	65331979	65332480
chr15	65361648	65362149
chr15	65870832	65871333
chr15	66229850	66230351
chr15	68580097	68580598
chr15	69389610	69390111
chr15	69538817	69539318
chr15	70092381	70092882
chr15	70096596	70097097
chr15	70377291	70377792
chr15	74242354	74242855
chr15	74907093	74907594
chr15	77035840	77036341
chr15	78436809	78437310
chr15	80107699	80108200
chr15	81981563	81982064
chr15	82708626	82709127
chr15	83107714	83108215
chr15	84080668	84081169
chr15	84819318	84819819
chr15	86603667	86604168
chr15	88837108	88837609
chr15	89751179	89751680
chr15	90062906	90063407
chr15	93065111	93065612
chr15	93920208	93920709
chr15	96332848	96333349
chr15	96416757	96417258
chr15	98738775	98739276
chr16	92922	93423
chr16	912017	912518
chr16	1021426	1021927
chr16	2135339	2135840
chr16	2926431	2926932
chr16	2963335	2963836
chr16	3457120	3457621
chr16	9308416	9308917
chr16	9422620	9423121
chr16	9429083	9429584
chr16	9491120	9491621
chr16	11316223	11316724
chr16	12513081	12513582
chr16	15994235	15994736
chr16	17383185	17383686
chr16	17448792	17449293
chr16	17459670	17460171
chr16	19785168	19785669
chr16	19815754	19816255
chr16	20676028	20676529
chr16	23914753	23915254
chr16	27778805	27779306
chr16	30585035	30585536
chr16	31529435	31529936
chr16	46871470	46871971
chr16	47461624	47462125
chr16	48536276	48536777
chr16	49661737	49662238
chr16	50246632	50247133
chr16	50368163	50368664
chr16	50879768	50880269
chr16	51457652	51458153
chr16	54430963	54431464
chr16	54585905	54586406
chr16	55389904	55390405
chr16	56589776	56590277
chr16	56730427	56730928
chr16	57283732	57284233
chr16	57485731	57486232
chr16	57639943	57640444
chr16	57742017	57742518
chr16	58684032	58684533
chr16	59210910	59211411
chr16	63065692	63066193
chr16	65374823	65375324
chr16	66728892	66729393
chr16	67284005	67284506
chr16	67395546	67396047
chr16	67428600	67429101
chr16	67552545	67553046
chr16	67564166	67564667
chr16	67632271	67632772
chr16	70695486	70695987
chr16	71288509	71289010
chr16	72854150	72854651
chr16	73040084	73040585
chr16	75262590	75263091
chr16	75982683	75983184
chr16	76614804	76615305
chr16	77191202	77191703
chr16	78147702	78148203
chr16	79097474	79097975
chr16	80122465	80122966
chr16	80324335	80324836
chr16	82045379	82045880
chr16	82734496	82734997
chr16	84430763	84431264
chr16	85562597	85563098
chr16	87351204	87351705
chr16	87393449	87393950
chr16	87952085	87952586
chr16	88534970	88535471
chr16	88547661	88548162
chr16	89055310	89055811
chr16	89345230	89345731
chr16	89506793	89507294
chr17	180422	180923
chr17	382526	383027
chr17	1503626	1504127
chr17	1559317	1559818
chr17	1629857	1630358
chr17	2213763	2214264
chr17	2685025	2685526
chr17	2890246	2890747
chr17	3027490	3027991
chr17	4555817	4556318
chr17	9023382	9023883
chr17	9958672	9959173
chr17	16382787	16383288
chr17	17729618	17730119
chr17	17761145	17761646
chr17	18188364	18188865
chr17	18226115	18226616
chr17	19456037	19456538
chr17	27295898	27296399
chr17	27333616	27334117
chr17	29102103	29102604
chr17	29112590	29113091
chr17	31512243	31512744
chr17	32313275	32313776
chr17	32497441	32497942
chr17	34616009	34616510
chr17	34646417	34646918
chr17	35787016	35787517
chr17	37487831	37488332
chr17	38888601	38889102
chr17	39400801	39401302
chr17	40090739	40091240
chr17	40444116	40444617
chr17	41114302	41114803
chr17	41894891	41895392
chr17	41896313	41896814
chr17	41959590	41960091
chr17	41965984	41966485
chr17	44804466	44804967
chr17	45425682	45426183
chr17	45431387	45431888
chr17	46978407	46978908
chr17	50146151	50146652
chr17	50206894	50207395
chr17	50533090	50533591
chr17	55722942	55723443
chr17	56176249	56176750
chr17	56227144	56227645
chr17	56576682	56577183
chr17	57137958	57138459
chr17	57407468	57407969
chr17	57868743	57869244
chr17	60173393	60173894
chr17	60392716	60393217
chr17	62064104	62064605
chr17	62869995	62870496
chr17	63039248	63039749
chr17	65418598	65419099
chr17	66375162	66375663
chr17	66751057	66751558
chr17	68101882	68102383
chr17	69608973	69609474
chr17	73165506	73166007
chr17	73192066	73192567
chr17	73361204	73361705
chr17	73639880	73640381
chr17	74016352	74016853
chr17	74737426	74737927
chr17	75271631	75272132
chr17	76271531	76272032
chr17	77570909	77571410
chr17	78129905	78130406
chr17	78895250	78895751
chr17	78924636	78925137
chr17	78980343	78980844
chr17	79028461	79028962
chr17	79792201	79792702
chr17	79814001	79814502
chr17	80104528	80105029
chr17	81083133	81083634
chr17	82497876	82498377
chr18	3585771	3586272
chr18	3724066	3724567
chr18	3993922	3994423
chr18	4283824	4284325
chr18	5896540	5897041
chr18	8696718	8697219
chr18	9740815	9741316
chr18	9741396	9741897
chr18	10059605	10060106
chr18	10130330	10130831
chr18	10787236	10787737
chr18	12016194	12016695
chr18	13577603	13578104
chr18	23498766	23499267
chr18	23812825	23813326
chr18	26335083	26335584
chr18	27786201	27786702
chr18	32243267	32243768
chr18	35082409	35082910
chr18	35582261	35582762
chr18	38160756	38161257
chr18	39346893	39347394
chr18	44997124	44997625
chr18	45361017	45361518
chr18	45827924	45828425
chr18	47243962	47244463
chr18	48827175	48827676
chr18	49626676	49627177
chr18	55302448	55302949
chr18	55403483	55403984
chr18	55407731	55408232
chr18	57148881	57149382
chr18	62344904	62345405
chr18	63317220	63317721
chr18	74430727	74431228
chr18	76866178	76866679
chr18	78703026	78703527
chr18	78783469	78783970
chr18	79588456	79588957
chr18	79638483	79638984
chr18	79872441	79872942
chr18	80245755	80246256
chr19	1042713	1043214
chr19	1468636	1469137
chr19	2977657	2978158
chr19	2983341	2983842
chr19	3046371	3046872
chr19	3542845	3543346
chr19	3868707	3869208
chr19	3984625	3985126
chr19	5046172	5046673
chr19	5206274	5206775
chr19	5313272	5313773
chr19	6215035	6215536
chr19	6235083	6235584
chr19	6362091	6362592
chr19	7969570	7970071
chr19	8486603	8487104
chr19	9055337	9055838
chr19	10602838	10603339
chr19	11164331	11164832
chr19	11192871	11193372
chr19	11265684	11266185
chr19	14056708	14057209
chr19	14061939	14062440
chr19	14166387	14166888
chr19	17134849	17135350
chr19	17281588	17282089
chr19	18451825	18452326
chr19	18682877	18683378
chr19	19776780	19777281
chr19	21603361	21603862
chr19	28889653	28890154
chr19	29696249	29696750
chr19	30451464	30451965
chr19	33249052	33249553
chr19	33678882	33679383
chr19	33734971	33735472
chr19	34305667	34306168
chr19	35116281	35116782
chr19	38287986	38288487
chr19	38294150	38294651
chr19	40217365	40217866
chr19	40424638	40425139
chr19	40426342	40426843
chr19	42030650	42031151
chr19	45103137	45103638
chr19	45771270	45771771
chr19	46636000	46636501
chr19	46927795	46928296
chr19	47231511	47232012
chr19	47310703	47311204
chr19	47610050	47610551
chr19	48396734	48397235
chr19	48993974	48994475
chr19	50492363	50492864
chr19	50548566	50549067
chr19	52298005	52298506
chr19	54417099	54417600
chr19	55641253	55641754
chr19	58402022	58402523
chr20	890887	891388
chr20	2507967	2508468
chr20	2534114	2534615
chr20	3248518	3249019
chr20	6769236	6769737
chr20	9573867	9574368
chr20	10665109	10665610
chr20	10666059	10666560
chr20	10978488	10978989
chr20	18614424	18614925
chr20	20369184	20369685
chr20	20414787	20415288
chr20	20488997	20489498
chr20	20497659	20498160
chr20	32453753	32454254
chr20	32538473	32538974
chr20	32650547	32651048
chr20	33702755	33703256
chr20	35226393	35226894
chr20	36846934	36847435
chr20	36848419	36848920
chr20	36942973	36943474
chr20	37383882	37384383
chr20	37407653	37408154
chr20	37415874	37416375
chr20	41161295	41161796
chr20	41161815	41162316
chr20	41172544	41173045
chr20	42138035	42138536
chr20	45347681	45348182
chr20	46331223	46331724
chr20	47315667	47316168
chr20	48691496	48691997
chr20	49811847	49812348
chr20	50146232	50146733
chr20	51125694	51126195
chr20	51235980	51236481
chr20	51318235	51318736
chr20	51411820	51412321
chr20	53737100	53737601
chr20	53914439	53914940
chr20	53917616	53918117
chr20	54152890	54153391
chr20	54565826	54566327
chr20	58941413	58941914
chr20	59820603	59821104
chr20	61537386	61537887
chr20	62697511	62698012
chr20	63292885	63293386
chr20	63736160	63736661
chr21	16155441	16155942
chr21	16493885	16494386
chr21	17511940	17512441
chr21	18427283	18427784
chr21	33445240	33445741
chr21	33522222	33522723
chr21	33643435	33643936
chr21	37562873	37563374
chr21	37970481	37970982
chr21	38048708	38049209
chr21	41063551	41064052
chr21	42472119	42472620
chr21	42695560	42696061
chr21	43729401	43729902
chr21	43739557	43740058
chr21	44301830	44302331
chr21	45590350	45590851
chr21	45641228	45641729
chr22	19761156	19761657
chr22	19971287	19971788
chr22	20112705	20113206
chr22	20206752	20207253
chr22	21629212	21629713
chr22	23245045	23245546
chr22	23683930	23684431
chr22	24274894	24275395
chr22	24589176	24589677
chr22	27302115	27302616
chr22	27695870	27696371
chr22	30356109	30356610
chr22	30556372	30556873
chr22	30629754	30630255
chr22	35315735	35316236
chr22	35436075	35436576
chr22	35552438	35552939
chr22	36255236	36255737
chr22	36816145	36816646
chr22	37187430	37187931
chr22	38027327	38027828
chr22	38042661	38043162
chr22	38839350	38839851
chr22	39314249	39314750
chr22	39685139	39685640
chr22	41177815	41178316
chr22	41541106	41541607
chr22	41908121	41908622
chr22	41939722	41940223
chr22	43159705	43160206
chr22	45282155	45282656
chr22	45672254	45672755
chr22	45892175	45892676
chr22	46064058	46064559
chr22	46406309	46406810
chr22	46535931	46536432
chr22	46777074	46777575
chr22	48315419	48315920
chr22	49712167	49712668
chr22	50601589	50602090
chrX	332161	332662
chrX	4381285	4381786
chrX	8368417	8368918
chrX	8651503	8652004
chrX	10667835	10668336
chrX	12791779	12792280
chrX	12978260	12978761
chrX	19336339	19336840
chrX	19826974	19827475
chrX	20547574	20548075
chrX	26219725	26220226
chrX	39012478	39012979
chrX	39819953	39820454
chrX	42536566	42537067
chrX	42596952	42597453
chrX	44871040	44871541
chrX	53323311	53323812
chrX	54774041	54774542
chrX	68196833	68197334
chrX	68365531	68366032
chrX	69097801	69098302
chrX	70013966	70014467
chrX	72095366	72095867
chrX	72713442	72713943
chrX	75155482	75155983
chrX	76148660	76149161
chrX	80513553	80514054
chrX	83146503	83147004
chrX	90076226	90076727
chrX	100378910	100379411
chrX	104105003	104105504
chrX	106999383	106999884
chrX	107787557	107788058
chrX	110744190	110744691
chrX	113455586	113456087
chrX	124440202	124440703
chrX	129236418	129236919
chrX	130174191	130174692
chrX	139516762	139517263
chrX	139826156	139826657
chrX	150335503	150336004
chrX	152332293	152332794
chrX	152810378	152810879
chrX	153571316	153571817
chrX	153950068	153950569
chrX	154347213	154347714
chrX	154352393	154352894
chrX	155845126	155845627
chr1	2043197	2043698
chr1	2060042	2060543
chr1	2323019	2323520
chr1	2862151	2862652
chr1	3172808	3173309
chr1	3206286	3206787
chr1	3320007	3320508
chr1	3327034	3327535
chr1	3365232	3365733
chr1	3423910	3424411
chr1	4650119	4650620
chr1	4831221	4831722
chr1	6171486	6171987
chr1	6287972	6288473
chr1	6491953	6492454
chr1	9235200	9235701
chr1	9440711	9441212
chr1	10294724	10295225
chr1	10628680	10629181
chr1	11500665	11501166
chr1	12584498	12584999
chr1	14778019	14778520
chr1	14875363	14875864
chr1	15187157	15187658
chr1	15798981	15799482
chr1	16914928	16915429
chr1	17963956	17964457
chr1	19065924	19066425
chr1	19441074	19441575
chr1	20000114	20000615
chr1	21595427	21595928
chr1	22248771	22249272
chr1	22711735	22712236
chr1	22841102	22841603
chr1	22969264	22969765
chr1	26494868	26495369
chr1	27570486	27570987
chr1	30745604	30746105
chr1	31628113	31628614
chr1	31944089	31944590
chr1	34060827	34061328
chr1	35558769	35559270
chr1	36320698	36321199
chr1	36813954	36814455
chr1	37794621	37795122
chr1	38029663	38030164
chr1	38370034	38370535
chr1	38815684	38816185
chr1	39025686	39026187
chr1	40309849	40310350
chr1	40817988	40818489
chr1	41728693	41729194
chr1	42456902	42457403
chr1	43067562	43068063
chr1	43541169	43541670
chr1	43651032	43651533
chr1	43838752	43839253
chr1	44006724	44007225
chr1	44011761	44012262
chr1	44021090	44021591
chr1	44536029	44536530
chr1	44625067	44625568
chr1	44793613	44794114
chr1	45496546	45497047
chr1	48644403	48644904
chr1	48695092	48695593
chr1	50247547	50248048
chr1	51877801	51878302
chr1	51910072	51910573
chr1	53098252	53098753
chr1	53287573	53288074
chr1	53685634	53686135
chr1	53837473	53837974
chr1	54267875	54268376
chr1	55585317	55585818
chr1	56547925	56548426
chr1	57162219	57162720
chr1	58410715	58411216
chr1	59077426	59077927
chr1	61157389	61157890
chr1	61184714	61185215
chr1	63124423	63124924
chr1	64071732	64072233
chr1	64161161	64161662
chr1	64502695	64503196
chr1	64630931	64631432
chr1	64746243	64746744
chr1	74474603	74475104
chr1	77605094	77605595
chr1	78840735	78841236
chr1	81466720	81467221
chr1	82485471	82485972
chr1	84352452	84352953
chr1	84698683	84699184
chr1	84997402	84997903
chr1	85494421	85494922
chr1	88984442	88984943
chr1	88991507	88992008
chr1	94044415	94044916
chr1	101089474	101089975
chr1	107514176	107514677
chr1	109500371	109500872
chr1	111592889	111593390
chr1	112003965	112004466
chr1	115338162	115338663
chr1	119000009	119000510
chr1	145156908	145157409
chr1	145917966	145918467
chr1	148388078	148388579
chr1	151716019	151716520
chr1	153223523	153224024
chr1	153261746	153262247
chr1	155198018	155198519
chr1	155307928	155308429
chr1	156069573	156070074
chr1	156126734	156127235
chr1	156136800	156137301
chr1	156140501	156141002
chr1	156665479	156665980
chr1	158105887	158106388
chr1	162334145	162334646
chr1	162376616	162377117
chr1	163368346	163368847
chr1	164636527	164637028
chr1	165218753	165219254
chr1	167934826	167935327
chr1	168179500	168180001
chr1	169108752	169109253
chr1	173429053	173429554
chr1	178486718	178487219
chr1	180923287	180923788
chr1	181504232	181504733
chr1	183403301	183403802
chr1	191575714	191576215
chr1	197920275	197920776
chr1	198777953	198778454
chr1	198830337	198830838
chr1	200741599	200742100
chr1	200892525	200893026
chr1	201108610	201109111
chr1	201283860	201284361
chr1	202084623	202085124
chr1	202957445	202957946
chr1	205376149	205376650
chr1	205599955	205600456
chr1	206037627	206038128
chr1	208098852	208099353
chr1	210377560	210378061
chr1	216927532	216928033
chr1	220878411	220878912
chr1	223838026	223838527
chr1	223993058	223993559
chr1	226082681	226083182
chr1	227900112	227900613
chr1	228071100	228071601
chr1	228081537	228082038
chr1	228379023	228379524
chr1	230424231	230424732
chr1	232502785	232503286
chr1	233326784	233327285
chr1	234604637	234605138
chr1	234980472	234980973
chr1	234984147	234984648
chr1	235127861	235128362
chr1	243740144	243740645
chr1	244118287	244118788
chr1	244838955	244839456
chr1	247077909	247078410
chr2	1009819	1010320
chr2	1732051	1732552
chr2	2127385	2127886
chr2	2700818	2701319
chr2	8669624	8670125
chr2	8680184	8680685
chr2	9235166	9235667
chr2	9277003	9277504
chr2	10413341	10413842
chr2	11378730	11379231
chr2	16740610	16741111
chr2	16785554	16786055
chr2	20093601	20094102
chr2	20353159	20353660
chr2	20532795	20533296
chr2	20533316	20533817
chr2	23669208	23669709
chr2	24970544	24971045
chr2	25064436	25064937
chr2	25977683	25978184
chr2	26003049	26003550
chr2	26202713	26203214
chr2	26477080	26477581
chr2	26559125	26559626
chr2	26763475	26763976
chr2	28393185	28393686
chr2	29895730	29896231
chr2	42569789	42570290
chr2	42960320	42960821
chr2	42962563	42963064
chr2	44084202	44084703
chr2	44973124	44973625
chr2	45845449	45845950
chr2	45895443	45895944
chr2	47203983	47204484
chr2	47368731	47369232
chr2	50691528	50692029
chr2	51013998	51014499
chr2	57758752	57759253
chr2	58541492	58541993
chr2	62474722	62475223
chr2	62968679	62969180
chr2	63046343	63046844
chr2	64284185	64284686
chr2	64525044	64525545
chr2	65300285	65300786
chr2	69168897	69169398
chr2	69644985	69645486
chr2	70901735	70902236
chr2	70942677	70943178
chr2	82892880	82893381
chr2	84435421	84435922
chr2	85135804	85136305
chr2	85432993	85433494
chr2	85436677	85437178
chr2	86224616	86225117
chr2	96406939	96407440
chr2	98913213	98913714
chr2	101534468	101534969
chr2	101763453	101763954
chr2	101983527	101984028
chr2	105330006	105330507
chr2	109030006	109030507
chr2	109410543	109411044
chr2	120253824	120254325
chr2	120323156	120323657
chr2	120432580	120433081
chr2	120878874	120879375
chr2	124024338	124024839
chr2	125792891	125793392
chr2	125815647	125816148
chr2	127633976	127634477
chr2	132638609	132639110
chr2	133673937	133674438
chr2	133789714	133790215
chr2	134304395	134304896
chr2	134677781	134678282
chr2	141079179	141079680
chr2	145759233	145759734
chr2	148237030	148237531
chr2	158459376	158459877
chr2	165633333	165633834
chr2	168086637	168087138
chr2	168134411	168134912
chr2	170506546	170507047
chr2	170824461	170824962
chr2	170829021	170829522
chr2	172894418	172894919
chr2	174338747	174339248
chr2	176073314	176073815
chr2	177265834	177266335
chr2	178484592	178485093
chr2	181779604	181780105
chr2	182077843	182078344
chr2	182649249	182649750
chr2	183996237	183996738
chr2	186592181	186592682
chr2	187554216	187554717
chr2	190353956	190354457
chr2	202022842	202023343
chr2	205767443	205767944
chr2	207162188	207162689
chr2	208183443	208183944
chr2	210663821	210664322
chr2	210670922	210671423
chr2	210681405	210681906
chr2	213188912	213189413
chr2	216115217	216115718
chr2	218404809	218405310
chr2	218873319	218873820
chr2	218880748	218881249
chr2	219464529	219465030
chr2	219886473	219886974
chr2	222305166	222305667
chr2	226845466	226845967
chr2	227884434	227884935
chr2	232571565	232572066
chr2	234534315	234534816
chr2	235665819	235666320
chr2	239227090	239227591
chr2	239301996	239302497
chr2	239740794	239741295
chr2	240212428	240212929
chr2	240292805	240293306
chr2	241649410	241649911
chr3	7631001	7631502
chr3	9238459	9238960
chr3	10507390	10507891
chr3	10837791	10838292
chr3	10851671	10852172
chr3	10927100	10927601
chr3	10972222	10972723
chr3	11006980	11007481
chr3	13008538	13009039
chr3	13674711	13675212
chr3	13699144	13699645
chr3	14256056	14256557
chr3	16330243	16330744
chr3	16520571	16521072
chr3	19933870	19934371
chr3	20186712	20187213
chr3	23994056	23994557
chr3	26682032	26682533
chr3	37936760	37937261
chr3	38137821	38138322
chr3	39809936	39810437
chr3	42061724	42062225
chr3	44509658	44510159
chr3	44913897	44914398
chr3	46695761	46696262
chr3	47004441	47004942
chr3	48989075	48989576
chr3	50161581	50162082
chr3	50515138	50515639
chr3	52300887	52301388
chr3	52896565	52897066
chr3	55484187	55484688
chr3	62373571	62374072
chr3	62606637	62607138
chr3	71884942	71885443
chr3	73432382	73432883
chr3	75436238	75436739
chr3	76310860	76311361
chr3	79497469	79497970
chr3	81245706	81246207
chr3	94160066	94160567
chr3	105364967	105365468
chr3	111073478	111073979
chr3	113298310	113298811
chr3	114364328	114364829
chr3	114443040	114443541
chr3	114444972	114445473
chr3	114623917	114624418
chr3	116161454	116161955
chr3	116584984	116585485
chr3	116815547	116816048
chr3	117736777	117737278
chr3	120349830	120350331
chr3	120557912	120558413
chr3	122892516	122893017
chr3	124385914	124386415
chr3	124981280	124981781
chr3	125195281	125195782
chr3	126746780	126747281
chr3	127136071	127136572
chr3	127667565	127668066
chr3	128280228	128280729
chr3	128394713	128395214
chr3	129385960	129386461
chr3	129793296	129793797
chr3	131027107	131027608
chr3	131796675	131797176
chr3	132416609	132417110
chr3	134991621	134992122
chr3	137242717	137243218
chr3	138350323	138350824
chr3	138368881	138369382
chr3	138863109	138863610
chr3	139378283	139378784
chr3	139378857	139379358
chr3	140129562	140130063
chr3	141147202	141147703
chr3	141877451	141877952
chr3	147945900	147946401
chr3	149813581	149814082
chr3	150384685	150385186
chr3	156005587	156006088
chr3	158104847	158105348
chr3	160162261	160162762
chr3	165194963	165195464
chr3	170643060	170643561
chr3	177463939	177464440
chr3	180693420	180693921
chr3	181418543	181419044
chr3	181486029	181486530
chr3	184241820	184242321
chr3	185932317	185932818
chr3	186456788	186457289
chr3	192835690	192836191
chr3	193782315	193782816
chr3	194081454	194081955
chr3	194098188	194098689
chr3	195257004	195257505
chr4	867130	867631
chr4	1294015	1294516
chr4	3291409	3291910
chr4	3320165	3320666
chr4	3467445	3467946
chr4	5340841	5341342
chr4	5999338	5999839
chr4	6367686	6368187
chr4	7656353	7656854
chr4	10103420	10103921
chr4	15956217	15956718
chr4	18737729	18738230
chr4	20313591	20314092
chr4	20575458	20575959
chr4	24067837	24068338
chr4	25437836	25438337
chr4	26330133	26330634
chr4	40731753	40732254
chr4	40986299	40986800
chr4	41431896	41432397
chr4	41456517	41457018
chr4	48032056	48032557
chr4	57182139	57182640
chr4	69984078	69984579
chr4	71235273	71235774
chr4	71700952	71701453
chr4	76695540	76696041
chr4	77175373	77175874
chr4	78542847	78543348
chr4	81427519	81428020
chr4	84965213	84965714
chr4	89745611	89746112
chr4	92236885	92237386
chr4	98608694	98609195
chr4	99759283	99759784
chr4	111838289	111838790
chr4	112848283	112848784
chr4	113277014	113277515
chr4	113537493	113537994
chr4	121741006	121741507
chr4	128535646	128536147
chr4	133153741	133154242
chr4	138089468	138089969
chr4	145097376	145097877
chr4	150343144	150343645
chr4	151745912	151746413
chr4	153072174	153072675
chr4	153157087	153157588
chr4	158056751	158057252
chr4	158775032	158775533
chr4	164177713	164178214
chr4	165345622	165346123
chr4	168636638	168637139
chr4	168811426	168811927
chr4	173397597	173398098
chr4	176194817	176195318
chr4	182803593	182804094
chr4	185532587	185533088
chr4	187302547	187303048
chr5	498930	499431
chr5	673881	674382
chr5	1217779	1218280
chr5	8367014	8367515
chr5	10248773	10249274
chr5	10330730	10331231
chr5	10340214	10340715
chr5	10373422	10373923
chr5	11563921	11564422
chr5	14146573	14147074
chr5	15821231	15821732
chr5	31640047	31640548
chr5	34654745	34655246
chr5	34684873	34685374
chr5	35804242	35804743
chr5	36569437	36569938
chr5	37837943	37838444
chr5	42591477	42591978
chr5	43293908	43294409
chr5	43303630	43304131
chr5	43306894	43307395
chr5	43551971	43552472
chr5	54883946	54884447
chr5	59584828	59585329
chr5	62305176	62305677
chr5	72369702	72370203
chr5	74536864	74537365
chr5	74615868	74616369
chr5	76082050	76082551
chr5	76471731	76472232
chr5	77640763	77641264
chr5	79270874	79271375
chr5	88888909	88889410
chr5	91337746	91338247
chr5	91730032	91730533
chr5	111073339	111073840
chr5	111281011	111281512
chr5	112551889	112552390
chr5	113183322	113183823
chr5	116737582	116738083
chr5	124738113	124738614
chr5	133025535	133026036
chr5	134129780	134130281
chr5	135442522	135443023
chr5	135577262	135577763
chr5	136079386	136079887
chr5	137320398	137320899
chr5	137887779	137888280
chr5	139133383	139133884
chr5	140710433	140710934
chr5	140881887	140882388
chr5	141134950	141135451
chr5	141496430	141496931
chr5	142063006	142063507
chr5	148382967	148383468
chr5	148913499	148914000
chr5	150122165	150122666
chr5	150255881	150256382
chr5	151142191	151142692
chr5	156476042	156476543
chr5	159916719	159917220
chr5	168474120	168474621
chr5	170105531	170106032
chr5	173707443	173707944
chr5	173918593	173919094
chr5	174111594	174112095
chr5	175212086	175212587
chr5	176857099	176857600
chr5	179859388	179859889
chr6	3250661	3251162
chr6	3811292	3811793
chr6	7109733	7110234
chr6	12009362	12009863
chr6	17630327	17630828
chr6	18528054	18528555
chr6	20479467	20479968
chr6	21420863	21421364
chr6	21592774	21593275
chr6	21747379	21747880
chr6	21949434	21949935
chr6	23145297	23145798
chr6	24774368	24774869
chr6	24981367	24981868
chr6	26159924	26160425
chr6	26272016	26272517
chr6	30600796	30601297
chr6	31057255	31057756
chr6	31902553	31903054
chr6	35015486	35015987
chr6	35147455	35147956
chr6	36844291	36844792
chr6	36989064	36989565
chr6	37586207	37586708
chr6	38688878	38689379
chr6	41887479	41887980
chr6	42756779	42757280
chr6	43113222	43113723
chr6	43122908	43123409
chr6	43787416	43787917
chr6	44010810	44011311
chr6	44130313	44130814
chr6	53273393	53273894
chr6	54470418	54470919
chr6	55598215	55598716
chr6	63597861	63598362
chr6	70280395	70280896
chr6	76511213	76511714
chr6	88584496	88584997
chr6	89035129	89035630
chr6	89353102	89353603
chr6	97009750	97010251
chr6	98829368	98829869
chr6	103892991	103893492
chr6	106731283	106731784
chr6	107458133	107458634
chr6	107533691	107534192
chr6	107540155	107540656
chr6	107819930	107820431
chr6	111679999	111680500
chr6	115712605	115713106
chr6	116682247	116682748
chr6	117602935	117603436
chr6	123940247	123940748
chr6	127853060	127853561
chr6	129252022	129252523
chr6	131807076	131807577
chr6	132814827	132815328
chr6	134115016	134115517
chr6	135526947	135527448
chr6	136923665	136924166
chr6	137496750	137497251
chr6	137867894	137868395
chr6	138511569	138512070
chr6	139218661	139219162
chr6	146388747	146389248
chr6	148509887	148510388
chr6	148524955	148525456
chr6	152637151	152637652
chr6	158561224	158561725
chr6	158750997	158751498
chr6	158998848	158999349
chr6	163418839	163419340
chr6	166383978	166384479
chr6	166656113	166656614
chr6	167668034	167668535
chr6	170022931	170023432
chr7	131721	132222
chr7	333342	333843
chr7	1447793	1448294
chr7	2539548	2540049
chr7	2651862	2652363
chr7	4901487	4901988
chr7	5443360	5443861
chr7	5446027	5446528
chr7	5469998	5470499
chr7	5589654	5590155
chr7	5590164	5590665
chr7	5612343	5612844
chr7	5687258	5687759
chr7	5696276	5696777
chr7	15086002	15086503
chr7	16921017	16921518
chr7	20798759	20799260
chr7	23231324	23231825
chr7	23530243	23530744
chr7	25676973	25677474
chr7	27096448	27096949
chr7	27201524	27202025
chr7	28698164	28698665
chr7	29288398	29288899
chr7	30643728	30644229
chr7	30892756	30893257
chr7	32357509	32358010
chr7	32761074	32761575
chr7	42073020	42073521
chr7	42096739	42097240
chr7	42148978	42149479
chr7	42698945	42699446
chr7	43396174	43396675
chr7	43613193	43613694
chr7	44308758	44309259
chr7	44633847	44634348
chr7	47302561	47303062
chr7	50331538	50332039
chr7	51307693	51308194
chr7	65989623	65990124
chr7	66099177	66099678
chr7	70645243	70645744
chr7	72879777	72880278
chr7	77415357	77415858
chr7	77797071	77797572
chr7	78139041	78139542
chr7	81790513	81791014
chr7	87343901	87344402
chr7	88882432	88882933
chr7	92832319	92832820
chr7	96245837	96246338
chr7	100487082	100487583
chr7	102301029	102301530
chr7	107701123	107701624
chr7	123346750	123347251
chr7	127941465	127941966
chr7	127967887	127968388
chr7	128068194	128068695
chr7	128904186	128904687
chr7	132207042	132207543
chr7	132696998	132697499
chr7	133775155	133775656
chr7	137342073	137342574
chr7	141403010	141403511
chr7	149018112	149018613
chr7	151085203	151085704
chr7	154960970	154961471
chr7	155454714	155455215
chr7	157586470	157586971
chr7	157905644	157906145
chr7	159114150	159114651
chr8	1975185	1975686
chr8	5166014	5166515
chr8	11986751	11987252
chr8	12952507	12953008
chr8	22741171	22741672
chr8	27036143	27036644
chr8	27841889	27842390
chr8	28721118	28721619
chr8	28751830	28752331
chr8	29137175	29137676
chr8	29349291	29349792
chr8	29458923	29459424
chr8	35787909	35788410
chr8	38317077	38317578
chr8	38414408	38414909
chr8	38950569	38951070
chr8	42004827	42005328
chr8	43094102	43094603
chr8	47353527	47354028
chr8	48578512	48579013
chr8	50311022	50311523
chr8	52940272	52940773
chr8	53522283	53522784
chr8	68330044	68330545
chr8	70365860	70366361
chr8	73314260	73314761
chr8	76672389	76672890
chr8	76954922	76955423
chr8	85995190	85995691
chr8	86512404	86512905
chr8	92095822	92096323
chr8	94162527	94163028
chr8	96499811	96500312
chr8	99873274	99873775
chr8	99892864	99893365
chr8	102537807	102538308
chr8	105418042	105418543
chr8	117184329	117184830
chr8	125474365	125474866
chr8	133817754	133818255
chr8	139311920	139312421
chr8	140239218	140239719
chr8	140834047	140834548
chr8	141376038	141376539
chr8	141384500	141385001
chr8	142415881	142416382
chr8	142470682	142471183
chr8	144618409	144618910
chr9	2019000	2019501
chr9	9108607	9109108
chr9	20640406	20640907
chr9	21803545	21804046
chr9	27151683	27152184
chr9	33019739	33020240
chr9	33467130	33467631
chr9	33467637	33468138
chr9	34994847	34995348
chr9	36485703	36486204
chr9	69622471	69622972
chr9	81885366	81885867
chr9	84138131	84138632
chr9	85319417	85319918
chr9	88077095	88077596
chr9	89623359	89623860
chr9	90290979	90291480
chr9	91036409	91036910
chr9	94642572	94643073
chr9	94643750	94644251
chr9	94912208	94912709
chr9	98558603	98559104
chr9	98693798	98694299
chr9	99149503	99150004
chr9	99827659	99828160
chr9	99828833	99829334
chr9	107358405	107358906
chr9	113011421	113011922
chr9	115212629	115213130
chr9	121599994	121600495
chr9	121637296	121637797
chr9	123686017	123686518
chr9	124040301	124040802
chr9	124287740	124288241
chr9	125551974	125552475
chr9	125851923	125852424
chr9	125910265	125910766
chr9	126500195	126500696
chr9	126745173	126745674
chr9	127574611	127575112
chr9	127706727	127707228
chr9	127915687	127916188
chr9	127946189	127946690
chr9	127975514	127976015
chr9	128752847	128753348
chr9	129127177	129127678
chr9	130888045	130888546
chr9	131946466	131946967
chr9	132240474	132240975
chr9	133153041	133153542
chr9	133346895	133347396
chr9	133460825	133461326
chr9	133866887	133867388
chr9	133884280	133884781
chr9	134292509	134293010
chr9	134377179	134377680
chr9	134625204	134625705
chr9	135797105	135797606
chr9	136175072	136175573
chr9	136360690	136361191
chr9	136540651	136541152
chr9	136686301	136686802
chr9	136949279	136949780
chr9	137068181	137068682
chr9	137201184	137201685
chr10	547231	547732
chr10	11076136	11076637
chr10	11758493	11758994
chr10	14089168	14089669
chr10	23104040	23104541
chr10	23202958	23203459
chr10	24453187	24453688
chr10	24717192	24717693
chr10	27679395	27679896
chr10	29820815	29821316
chr10	30775913	30776414
chr10	30812698	30813199
chr10	31030705	31031206
chr10	31679961	31680462
chr10	34102413	34102914
chr10	35149551	35150052
chr10	35195261	35195762
chr10	35394591	35395092
chr10	35532132	35532633
chr10	45592445	45592946
chr10	46303880	46304381
chr10	52881377	52881878
chr10	57787173	57787674
chr10	60570985	60571486
chr10	62374667	62375168
chr10	70596828	70597329
chr10	71072537	71073038
chr10	71229827	71230328
chr10	71714515	71715016
chr10	71882930	71883431
chr10	72252885	72253386
chr10	73785933	73786434
chr10	73827774	73828275
chr10	74837662	74838163
chr10	77515767	77516268
chr10	77873491	77873992
chr10	78212075	78212576
chr10	78295445	78295946
chr10	78366023	78366524
chr10	78377334	78377835
chr10	78377862	78378363
chr10	78615224	78615725
chr10	84054538	84055039
chr10	84197473	84197974
chr10	84846908	84847409
chr10	86267392	86267893
chr10	95366375	95366876
chr10	95431670	95432171
chr10	95479954	95480455
chr10	95513078	95513579
chr10	99337163	99337664
chr10	101487472	101487973
chr10	102400023	102400524
chr10	103636944	103637445
chr10	103966322	103966823
chr10	111361878	111362379
chr10	113495431	113495932
chr10	116687415	116687916
chr10	121589998	121590499
chr10	121595310	121595811
chr10	121667863	121668364
chr10	125016483	125016984
chr10	128003522	128004023
chr10	128710476	128710977
chr10	129033837	129034338
chr10	131899691	131900192
chr10	132186028	132186529
chr10	133039572	133040073
chr11	827679	828180
chr11	831339	831840
chr11	894784	895285
chr11	1406472	1406973
chr11	1456673	1457174
chr11	1566839	1567340
chr11	1568337	1568838
chr11	1833052	1833553
chr11	1864187	1864688
chr11	2329423	2329924
chr11	2942376	2942877
chr11	5603180	5603681
chr11	6578047	6578548
chr11	11980223	11980724
chr11	14111457	14111958
chr11	14247590	14248091
chr11	15452915	15453416
chr11	15615672	15616173
chr11	15627523	15628024
chr11	15649457	15649958
chr11	15673523	15674024
chr11	16355876	16356377
chr11	16914587	16915088
chr11	16977939	16978440
chr11	31238261	31238762
chr11	31764059	31764560
chr11	34266043	34266544
chr11	34268857	34269358
chr11	35222794	35223295
chr11	36200245	36200746
chr11	40281100	40281601
chr11	43833358	43833859
chr11	44264806	44265307
chr11	44926700	44927201
chr11	47142937	47143438
chr11	61694697	61695198
chr11	62560436	62560937
chr11	62708727	62709228
chr11	62769709	62770210
chr11	62926472	62926973
chr11	64021040	64021541
chr11	64061333	64061834
chr11	64094334	64094835
chr11	64245165	64245666
chr11	64267136	64267637
chr11	64629973	64630474
chr11	64644117	64644618
chr11	65495918	65496419
chr11	65593737	65594238
chr11	65642061	65642562
chr11	67439501	67440002
chr11	68262098	68262599
chr11	68325098	68325599
chr11	70581986	70582487
chr11	70662429	70662930
chr11	72042335	72042836
chr11	73360408	73360909
chr11	73365539	73366040
chr11	74179641	74180142
chr11	75400159	75400660
chr11	79382843	79383344
chr11	93528669	93529170
chr11	93614119	93614620
chr11	99369149	99369650
chr11	100062381	100062882
chr11	100769070	100769571
chr11	102119903	102120404
chr11	112570943	112571444
chr11	114164311	114164812
chr11	114166099	114166600
chr11	115720514	115721015
chr11	115744123	115744624
chr11	116062754	116063255
chr11	116360098	116360599
chr11	116724382	116724883
chr11	117198924	117199425
chr11	117583252	117583753
chr11	118916106	118916607
chr11	118941028	118941529
chr11	119207100	119207601
chr11	119863650	119864151
chr11	120116851	120117352
chr11	120751021	120751522
chr11	121699293	121699794
chr11	123344927	123345428
chr11	123526282	123526783
chr11	126892345	126892846
chr11	127461555	127462056
chr11	130071313	130071814
chr11	131583407	131583908
chr12	662570	663071
chr12	1589872	1590373
chr12	3201777	3202278
chr12	6274570	6275071
chr12	6323242	6323743
chr12	6765322	6765823
chr12	11630219	11630720
chr12	12284003	12284504
chr12	14554137	14554638
chr12	17609193	17609694
chr12	22332045	22332546
chr12	23855620	23856121
chr12	25025172	25025673
chr12	41920338	41920839
chr12	42180651	42181152
chr12	46268355	46268856
chr12	49201694	49202195
chr12	49332757	49333258
chr12	49969719	49970220
chr12	51218693	51219194
chr12	52053745	52054246
chr12	53051882	53052383
chr12	53344259	53344760
chr12	54259980	54260481
chr12	54350614	54351115
chr12	54369095	54369596
chr12	54550793	54551294
chr12	54564769	54565270
chr12	56681650	56682151
chr12	57219281	57219782
chr12	57523235	57523736
chr12	61993716	61994217
chr12	63911214	63911715
chr12	64946766	64947267
chr12	94290213	94290714
chr12	96224909	96225410
chr12	98592746	98593247
chr12	98947095	98947596
chr12	101685191	101685692
chr12	102468234	102468735
chr12	103840236	103840737
chr12	104632156	104632657
chr12	106113987	106114488
chr12	106878718	106879219
chr12	107318126	107318627
chr12	111368118	111368619
chr12	113855291	113855792
chr12	116043213	116043714
chr12	116599775	116600276
chr12	120090423	120090924
chr12	124279175	124279676
chr12	124390850	124391351
chr12	124678531	124679032
chr12	124745062	124745563
chr12	125280970	125281471
chr12	127128794	127129295
chr13	21736367	21736868
chr13	24246287	24246788
chr13	26760487	26760988
chr13	27619233	27619734
chr13	27920885	27921386
chr13	31150442	31150943
chr13	31352324	31352825
chr13	32883910	32884411
chr13	33328627	33329128
chr13	35700137	35700638
chr13	39414547	39415048
chr13	39965255	39965756
chr13	45422330	45422831
chr13	45788276	45788777
chr13	80083860	80084361
chr13	80717885	80718386
chr13	94313265	94313766
chr13	98544219	98544720
chr13	100962588	100963089
chr13	109844410	109844911
chr13	110307944	110308445
chr13	112995829	112996330
chr13	113723829	113724330
chr13	113743088	113743589
chr13	114165861	114166362
chr13	114315004	114315505
chr14	21456577	21457078
chr14	23633316	23633817
chr14	25630424	25630925
chr14	26775783	26776284
chr14	32726364	32726865
chr14	34120188	34120689
chr14	36271824	36272325
chr14	36503485	36503986
chr14	36522936	36523437
chr14	38536645	38537146
chr14	49447464	49447965
chr14	49463283	49463784
chr14	50826037	50826538
chr14	54648053	54648554
chr14	56543348	56543849
chr14	57502559	57503060
chr14	58428164	58428665
chr14	60087683	60088184
chr14	65096391	65096892
chr14	68365046	68365547
chr14	68377851	68378352
chr14	68755740	68756241
chr14	71322002	71322503
chr14	72478244	72478745
chr14	76984927	76985428
chr14	77058680	77059181
chr14	77296924	77297425
chr14	77551234	77551735
chr14	77653250	77653751
chr14	89294543	89295044
chr14	89397822	89398323
chr14	91170202	91170703
chr14	91392918	91393419
chr14	92986977	92987478
chr14	93116552	93117053
chr14	96077950	96078451
chr14	99737805	99738306
chr14	101120538	101121039
chr14	102572390	102572891
chr14	102985282	102985783
chr14	104382702	104383203
chr14	104705252	104705753
chr14	104726296	104726797
chr14	104885730	104886231
chr15	26178369	26178870
chr15	27799228	27799729
chr15	28020487	28020988
chr15	31392761	31393262
chr15	36039136	36039637
chr15	38589069	38589570
chr15	40273658	40274159
chr15	40336757	40337258
chr15	40806578	40807079
chr15	40926312	40926813
chr15	42677914	42678415
chr15	43370230	43370731
chr15	44286993	44287494
chr15	48191547	48192048
chr15	51266292	51266793
chr15	62565617	62566118
chr15	62744818	62745319
chr15	63155901	63156402
chr15	64776473	64776974
chr15	65132329	65132830
chr15	65378343	65378844
chr15	65940534	65941035
chr15	65981468	65981969
chr15	66704124	66704625
chr15	67777797	67778298
chr15	68585774	68586275
chr15	68597056	68597557
chr15	68793616	68794117
chr15	69529923	69530424
chr15	69920593	69921094
chr15	70066615	70067116
chr15	70110479	70110980
chr15	70852673	70853174
chr15	71525967	71526468
chr15	72118743	72119244
chr15	72196556	72197057
chr15	73793777	73794278
chr15	73950356	73950857
chr15	74317082	74317583
chr15	74959937	74960438
chr15	75369012	75369513
chr15	77542506	77543007
chr15	77626828	77627329
chr15	77887202	77887703
chr15	78007115	78007616
chr15	79090372	79090873
chr15	80843954	80844455
chr15	80988527	80989028
chr15	88127316	88127817
chr15	88254847	88255348
chr15	88382391	88382892
chr15	88907023	88907524
chr15	89452414	89452915
chr15	89470892	89471393
chr15	90056740	90057241
chr15	91224742	91225243
chr15	92336573	92337074
chr15	92829154	92829655
chr15	93064605	93065106
chr15	93305400	93305901
chr16	265464	265965
chr16	359644	360145
chr16	1151257	1151758
chr16	2237496	2237997
chr16	2469685	2470186
chr16	8589387	8589888
chr16	11743485	11743986
chr16	12532615	12533116
chr16	13455406	13455907
chr16	15593733	15594234
chr16	21708466	21708967
chr16	30031625	30032126
chr16	47317685	47318186
chr16	47359342	47359843
chr16	49699531	49700032
chr16	49854022	49854523
chr16	49957825	49958326
chr16	52757091	52757592
chr16	55060131	55060632
chr16	56232727	56233228
chr16	56291555	56292056
chr16	56606045	56606546
chr16	56777461	56777962
chr16	56988682	56989183
chr16	57606832	57607333
chr16	58047051	58047552
chr16	62298585	62299086
chr16	65521623	65522124
chr16	67443762	67444263
chr16	69239811	69240312
chr16	70064864	70065365
chr16	70573613	70574114
chr16	70661416	70661917
chr16	71846461	71846962
chr16	72946357	72946858
chr16	75107857	75108358
chr16	75112209	75112710
chr16	75455319	75455820
chr16	76482518	76483019
chr16	77790192	77790693
chr16	77937155	77937656
chr16	79909782	79910283
chr16	81041763	81042264
chr16	81313600	81314101
chr16	81565220	81565721
chr16	84790933	84791434
chr16	85559545	85560046
chr16	85653802	85654303
chr16	88542096	88542597
chr16	88882550	88883051
chr16	88926861	88927362
chr16	89907086	89907587
chr17	1179105	1179606
chr17	2090244	2090745
chr17	2707177	2707678
chr17	2749034	2749535
chr17	2940803	2941304
chr17	3904455	3904956
chr17	7015615	7016116
chr17	7233071	7233572
chr17	8152872	8153373
chr17	9114797	9115298
chr17	10085724	10086225
chr17	10697959	10698460
chr17	10843730	10844231
chr17	14831426	14831927
chr17	16364272	16364773
chr17	16492840	16493341
chr17	17669428	17669929
chr17	17691832	17692333
chr17	17839462	17839963
chr17	18123012	18123513
chr17	18158076	18158577
chr17	18962003	18962504
chr17	19270467	19270968
chr17	19720569	19721070
chr17	29141277	29141778
chr17	35931465	35931966
chr17	36791515	36792016
chr17	37109707	37110208
chr17	38447590	38448091
chr17	38484012	38484513
chr17	38705433	38705934
chr17	42429120	42429621
chr17	44629252	44629753
chr17	44760648	44761149
chr17	44948065	44948566
chr17	44966979	44967480
chr17	45173191	45173692
chr17	45307363	45307864
chr17	46819566	46820067
chr17	48998943	48999444
chr17	49762652	49763153
chr17	49814108	49814609
chr17	50708701	50709202
chr17	50798027	50798528
chr17	55420228	55420729
chr17	58279127	58279628
chr17	62653866	62654367
chr17	63826412	63826913
chr17	65017346	65017847
chr17	65564850	65565351
chr17	65774511	65775012
chr17	66579993	66580494
chr17	66963820	66964321
chr17	68036068	68036569
chr17	72352837	72353338
chr17	72613844	72614345
chr17	73493644	73494145
chr17	75181709	75182210
chr17	76835001	76835502
chr17	77494123	77494624
chr17	78353518	78354019
chr17	79835488	79835989
chr17	79845203	79845704
chr17	80838595	80839096
chr17	81051681	81052182
chr17	81193539	81194040
chr17	81334698	81335199
chr17	81396893	81397394
chr17	83078594	83079095
chr18	392601	393102
chr18	3595396	3595897
chr18	4758875	4759376
chr18	5334509	5335010
chr18	8470463	8470964
chr18	8658690	8659191
chr18	8687399	8687900
chr18	9039289	9039790
chr18	10122561	10123062
chr18	10406096	10406597
chr18	12449435	12449936
chr18	12628657	12629158
chr18	22559964	22560465
chr18	24986448	24986949
chr18	26717127	26717628
chr18	28088878	28089379
chr18	28521032	28521533
chr18	29145774	29146275
chr18	35498059	35498560
chr18	36705942	36706443
chr18	37765291	37765792
chr18	39752886	39753387
chr18	45358024	45358525
chr18	46373028	46373529
chr18	49368731	49369232
chr18	49609879	49610380
chr18	51007977	51008478
chr18	54480885	54481386
chr18	55745509	55746010
chr18	58246753	58247254
chr18	58345285	58345786
chr18	72262235	72262736
chr18	75456076	75456577
chr19	956721	957222
chr19	1415823	1416324
chr19	2020020	2020521
chr19	2231560	2232061
chr19	2271138	2271639
chr19	2381907	2382408
chr19	3335109	3335610
chr19	6233944	6234445
chr19	7629927	7630428
chr19	10869945	10870446
chr19	11359437	11359938
chr19	11434342	11434843
chr19	12721087	12721588
chr19	14004804	14005305
chr19	14148846	14149347
chr19	14161568	14162069
chr19	15374096	15374597
chr19	16588530	16589031
chr19	16897716	16898217
chr19	17778527	17779028
chr19	18840472	18840973
chr19	19642844	19643345
chr19	23415253	23415754
chr19	28167988	28168489
chr19	29141792	29142293
chr19	29246776	29247277
chr19	30223429	30223930
chr19	30293550	30294051
chr19	30649958	30650459
chr19	32060796	32061297
chr19	35141550	35142051
chr19	36060330	36060831
chr19	43605683	43606184
chr19	45763892	45764393
chr19	46624868	46625369
chr19	46943214	46943715
chr19	47099254	47099755
chr19	48259559	48260060
chr19	48629493	48629994
chr19	49447249	49447750
chr19	49592603	49593104
chr19	55623550	55624051
chr19	56476494	56476995
chr19	56933230	56933731
chr19	57803986	57804487
chr20	2750000	2750501
chr20	3932343	3932844
chr20	17637324	17637825
chr20	17688899	17689400
chr20	17693447	17693948
chr20	17910737	17911238
chr20	20741073	20741574
chr20	21096223	21096724
chr20	23295723	23296224
chr20	24497608	24498109
chr20	24648552	24649053
chr20	25254779	25255280
chr20	26209017	26209518
chr20	35285185	35285686
chr20	36588409	36588910
chr20	36836070	36836571
chr20	36859894	36860395
chr20	38748557	38749058
chr20	42139543	42140044
chr20	42483678	42484179
chr20	44629504	44630005
chr20	45834693	45835194
chr20	46164171	46164672
chr20	46200350	46200851
chr20	46687307	46687808
chr20	46930957	46931458
chr20	47152667	47153168
chr20	47872227	47872728
chr20	48276565	48277066
chr20	48490859	48491360
chr20	48794876	48795377
chr20	51766671	51767172
chr20	52923737	52924238
chr20	54474286	54474787
chr20	57102082	57102583
chr20	58408777	58409278
chr20	58713606	58714107
chr20	62760353	62760854
chr20	62825332	62825833
chr20	62825913	62826414
chr20	63175165	63175666
chr20	63481961	63482462
chr21	26572277	26572778
chr21	33095544	33096045
chr21	35051168	35051669
chr21	38592213	38592714
chr21	41678220	41678721
chr21	44959143	44959644
chr21	45211128	45211629
chr22	20001857	20002358
chr22	20132213	20132714
chr22	20964513	20965014
chr22	20965882	20966383
chr22	21755605	21756106
chr22	23535065	23535566
chr22	25117343	25117844
chr22	26933190	26933691
chr22	27441816	27442317
chr22	29268890	29269391
chr22	29303554	29304055
chr22	30424490	30424991
chr22	30629182	30629683
chr22	31084183	31084684
chr22	36529614	36530115
chr22	37564597	37565098
chr22	38453085	38453586
chr22	38675536	38676037
chr22	39174072	39174573
chr22	39348864	39349365
chr22	40179555	40180056
chr22	40726973	40727474
chr22	42364762	42365263
chr22	46014499	46015000
chr22	46085421	46085922
chr22	46416039	46416540
chr22	46592543	46593044
chr22	47092934	47093435
chr22	49958251	49958752
chrX	17655128	17655629
chrX	18426329	18426830
chrX	18983422	18983923
chrX	24944185	24944686
chrX	31455690	31456191
chrX	40736272	40736773
chrX	47169951	47170452
chrX	49171583	49172084
chrX	53441035	53441536
chrX	67545730	67546231
chrX	68639377	68639878
chrX	71183224	71183725
chrX	71911622	71912123
chrX	72368978	72369479
chrX	74423555	74424056
chrX	75274525	75275026
chrX	100614897	100615398
chrX	101708138	101708639
chrX	107676261	107676762
chrX	110509788	110510289
chrX	110836923	110837424
chrX	111265409	111265910
chrX	112056840	112057341
chrX	126900930	126901431
chrX	133413635	133414136
chrX	135522169	135522670
chrX	137569068	137569569
chrX	143635343	143635844
chrX	151396098	151396599
chrX	151703455	151703956
chrX	153800336	153800837
chrX	154435994	154436495
chr1	1352829	1353330
chr1	2046897	2047398
chr1	2075505	2076006
chr1	2867298	2867799
chr1	2976074	2976575
chr1	3110646	3111147
chr1	3162009	3162510
chr1	3191435	3191936
chr1	9849703	9850204
chr1	10266059	10266560
chr1	10707112	10707613
chr1	11342571	11343072
chr1	13587337	13587838
chr1	16208523	16209024
chr1	17536153	17536654
chr1	21237794	21238295
chr1	24071917	24072418
chr1	27119032	27119533
chr1	27366749	27367250
chr1	27518667	27519168
chr1	31672549	31673050
chr1	32201500	32202001
chr1	41379587	41380088
chr1	41390974	41391475
chr1	41404899	41405400
chr1	43068782	43069283
chr1	44808817	44809318
chr1	53385999	53386500
chr1	75167493	75167994
chr1	84504622	84505123
chr1	86395282	86395783
chr1	89615959	89616460
chr1	89995934	89996435
chr1	99264757	99265258
chr1	99383321	99383822
chr1	111958426	111958927
chr1	116002901	116003402
chr1	155868718	155869219
chr1	156692015	156692516
chr1	156747655	156748156
chr1	156748195	156748696
chr1	157043872	157044373
chr1	160133855	160134356
chr1	164495746	164496247
chr1	164575437	164575938
chr1	164728550	164729051
chr1	167333275	167333776
chr1	167428564	167429065
chr1	171142383	171142884
chr1	174802334	174802835
chr1	179809152	179809653
chr1	180249159	180249660
chr1	203028616	203029117
chr1	204335891	204336392
chr1	205494118	205494619
chr1	210233915	210234416
chr1	213244576	213245077
chr1	216721267	216721768
chr1	225880165	225880666
chr1	230381592	230382093
chr1	232615312	232615813
chr1	237092973	237093474
chr1	245513639	245514140
chr2	625629	626130
chr2	2763266	2763767
chr2	3380529	3381030
chr2	9004396	9004897
chr2	12719653	12720154
chr2	15591061	15591562
chr2	18988575	18989076
chr2	20448733	20449234
chr2	21413446	21413947
chr2	25315399	25315900
chr2	26300505	26301006
chr2	26724663	26725164
chr2	27052727	27053228
chr2	36024874	36025375
chr2	42050847	42051348
chr2	43210823	43211324
chr2	47070645	47071146
chr2	55520069	55520570
chr2	60464611	60465112
chr2	61978452	61978953
chr2	65835305	65835806
chr2	80300223	80300724
chr2	95527068	95527569
chr2	101736646	101737147
chr2	106089906	106090407
chr2	109397348	109397849
chr2	109403411	109403912
chr2	109518041	109518542
chr2	120526057	120526558
chr2	120702146	120702647
chr2	120749157	120749658
chr2	127061062	127061563
chr2	131596417	131596918
chr2	134461393	134461894
chr2	144427399	144427900
chr2	144514138	144514639
chr2	151261921	151262422
chr2	152448849	152449350
chr2	152925362	152925863
chr2	159904211	159904712
chr2	168458105	168458606
chr2	168583284	168583785
chr2	170073268	170073769
chr2	172080379	172080880
chr2	172145870	172146371
chr2	176637542	176638043
chr2	177224544	177225045
chr2	182922328	182922829
chr2	186695892	186696393
chr2	189675243	189675744
chr2	197306539	197307040
chr2	201964381	201964882
chr2	207224767	207225268
chr2	212549948	212550449
chr2	216627881	216628382
chr2	219001848	219002349
chr2	219461201	219461702
chr2	230933970	230934471
chr2	233208336	233208837
chr2	234580967	234581468
chr2	240245720	240246221
chr2	240769268	240769769
chr3	3772862	3773363
chr3	3798378	3798879
chr3	3799945	3800446
chr3	9172415	9172916
chr3	12907933	12908434
chr3	13365771	13366272
chr3	13666478	13666979
chr3	14404014	14404515
chr3	21436748	21437249
chr3	24521114	24521615
chr3	26648765	26649266
chr3	33719785	33720286
chr3	34947754	34948255
chr3	37453330	37453831
chr3	41840848	41841349
chr3	42655360	42655861
chr3	42826073	42826574
chr3	47846198	47846699
chr3	49904337	49904838
chr3	50364193	50364694
chr3	52248247	52248748
chr3	52532357	52532858
chr3	62372567	62373068
chr3	66692834	66693335
chr3	72232219	72232720
chr3	75328265	75328766
chr3	84962762	84963263
chr3	114760312	114760813
chr3	116442175	116442676
chr3	116848949	116849450
chr3	122564677	122565178
chr3	122997142	122997643
chr3	123325259	123325760
chr3	125141282	125141783
chr3	129425114	129425615
chr3	134905324	134905825
chr3	134936658	134937159
chr3	141151865	141152366
chr3	149572609	149573110
chr3	149592527	149593028
chr3	156822636	156823137
chr3	157156405	157156906
chr3	168476428	168476929
chr3	171239696	171240197
chr3	172156228	172156729
chr3	174203124	174203625
chr3	177832778	177833279
chr3	181755253	181755754
chr3	184360660	184361161
chr3	186361304	186361805
chr3	186821398	186821899
chr3	188672114	188672615
chr3	194131572	194132073
chr3	195869779	195870280
chr4	1211024	1211525
chr4	1806023	1806524
chr4	2068640	2069141
chr4	2079743	2080244
chr4	2811679	2812180
chr4	3488915	3489416
chr4	5486276	5486777
chr4	5932978	5933479
chr4	6275609	6276110
chr4	6907719	6908220
chr4	7510833	7511334
chr4	7960289	7960790
chr4	9153522	9154023
chr4	9498274	9498775
chr4	25309453	25309954
chr4	26490608	26491109
chr4	39618059	39618560
chr4	54226155	54226656
chr4	55743083	55743584
chr4	68347874	68348375
chr4	84581912	84582413
chr4	87067416	87067917
chr4	93050780	93051281
chr4	93828646	93829147
chr4	96827159	96827660
chr4	98509799	98510300
chr4	105619698	105620199
chr4	108167227	108167728
chr4	118890380	118890881
chr4	138836225	138836726
chr4	140045601	140046102
chr4	159266543	159267044
chr4	165873894	165874395
chr4	169663231	169663732
chr4	180828990	180829491
chr4	185214684	185215185
chr4	185215192	185215693
chr4	186624938	186625439
chr5	199293	199794
chr5	1445750	1446251
chr5	5953030	5953531
chr5	10352132	10352633
chr5	14873041	14873542
chr5	22671325	22671826
chr5	57492593	57493094
chr5	61625076	61625577
chr5	71783609	71784110
chr5	72166100	72166601
chr5	88692389	88692890
chr5	90747858	90748359
chr5	122844796	122845297
chr5	124409034	124409535
chr5	124738860	124739361
chr5	125065765	125066266
chr5	127030951	127031452
chr5	127068706	127069207
chr5	128424549	128425050
chr5	132000098	132000599
chr5	132228761	132229262
chr5	140564875	140565376
chr5	148908118	148908619
chr5	149675610	149676111
chr5	150148144	150148645
chr5	150179973	150180474
chr5	150280133	150280634
chr5	151006656	151007157
chr5	151686012	151686513
chr5	152595446	152595947
chr5	152607846	152608347
chr5	168578167	168578668
chr5	171660821	171661322
chr5	172620687	172621188
chr5	174144924	174145425
chr5	179761913	179762414
chr5	179794505	179795006
chr5	180315641	180316142
chr6	3209006	3209507
chr6	3286650	3287151
chr6	6001849	6002350
chr6	6546248	6546749
chr6	10586793	10587294
chr6	13614158	13614659
chr6	14049075	14049576
chr6	14317021	14317522
chr6	26214729	26215230
chr6	30899482	30899983
chr6	36020076	36020577
chr6	36268380	36268881
chr6	37015552	37016053
chr6	37741873	37742374
chr6	41071161	41071662
chr6	41502339	41502840
chr6	42103879	42104380
chr6	43421554	43422055
chr6	44235094	44235595
chr6	44245028	44245529
chr6	44275390	44275891
chr6	85450425	85450926
chr6	96896878	96897379
chr6	97837846	97838347
chr6	98837243	98837744
chr6	100878811	100879312
chr6	117483488	117483989
chr6	117919300	117919801
chr6	118296107	118296608
chr6	139982535	139983036
chr6	145813192	145813693
chr6	150221130	150221631
chr6	150713520	150714021
chr6	151391933	151392434
chr6	157172790	157173291
chr6	157240359	157240860
chr6	158777027	158777528
chr6	163406321	163406822
chr6	163554522	163555023
chr6	166401527	166402028
chr6	168319594	168320095
chr6	170153885	170154386
chr7	596354	596855
chr7	817391	817892
chr7	1025845	1026346
chr7	2504684	2505185
chr7	2680221	2680722
chr7	4792748	4793249
chr7	5420163	5420664
chr7	20323472	20323973
chr7	24883703	24884204
chr7	31049129	31049630
chr7	38629052	38629553
chr7	42024511	42025012
chr7	44349370	44349871
chr7	47335503	47336004
chr7	51081358	51081859
chr7	56078152	56078653
chr7	70134200	70134701
chr7	73739377	73739878
chr7	74227362	74227863
chr7	97280914	97281415
chr7	98212172	98212673
chr7	105010671	105011172
chr7	105831495	105831996
chr7	113141718	113142219
chr7	114656563	114657064
chr7	114657484	114657985
chr7	114660833	114661334
chr7	118573005	118573506
chr7	121834483	121834984
chr7	125158748	125159249
chr7	128454866	128455367
chr7	128840304	128840805
chr7	128846743	128847244
chr7	128886132	128886633
chr7	130915686	130916187
chr7	149817583	149818084
chr7	151874510	151875011
chr7	157354885	157355386
chr8	289691	290192
chr8	6598503	6599004
chr8	9057862	9058363
chr8	13193198	13193699
chr8	23457681	23458182
chr8	26575621	26576122
chr8	34999972	35000473
chr8	37521935	37522436
chr8	38429183	38429684
chr8	38439325	38439826
chr8	38770462	38770963
chr8	41786171	41786672
chr8	65871687	65872188
chr8	66665795	66666296
chr8	70842016	70842517
chr8	74350678	74351179
chr8	79828097	79828598
chr8	80170841	80171342
chr8	81841231	81841732
chr8	82163328	82163829
chr8	84185076	84185577
chr8	86627091	86627592
chr8	98117646	98118147
chr8	108224620	108225121
chr8	109540647	109541148
chr8	123639931	123640432
chr8	124539527	124540028
chr8	124728883	124729384
chr8	133809499	133810000
chr8	140463343	140463844
chr8	140633307	140633808
chr8	141416191	141416692
chr8	141700464	141700965
chr8	143574181	143574682
chr8	144467079	144467580
chr9	4797343	4797844
chr9	37472701	37473202
chr9	37575616	37576117
chr9	38016242	38016743
chr9	77458492	77458993
chr9	79663237	79663738
chr9	82637072	82637573
chr9	83936650	83937151
chr9	84676978	84677479
chr9	84924113	84924614
chr9	87643456	87643957
chr9	88574932	88575433
chr9	89059481	89059982
chr9	89442480	89442981
chr9	89466750	89467251
chr9	89880652	89881153
chr9	94882910	94883411
chr9	97307712	97308213
chr9	98118538	98119039
chr9	100472520	100473021
chr9	111039200	111039701
chr9	114864519	114865020
chr9	120713032	120713533
chr9	121726246	121726747
chr9	123378274	123378775
chr9	123455718	123456219
chr9	124354195	124354696
chr9	125745247	125745748
chr9	126016297	126016798
chr9	126388892	126389393
chr9	126452802	126453303
chr9	128153545	128154046
chr9	128703646	128704147
chr9	129350608	129351109
chr9	129353582	129354083
chr9	130956182	130956683
chr9	133539227	133539728
chr9	133657555	133658056
chr9	134134620	134135121
chr9	134258217	134258718
chr9	134386342	134386843
chr9	134636727	134637228
chr9	135982427	135982928
chr9	136262699	136263200
chr9	136335119	136335620
chr9	136350330	136350831
chr9	136519456	136519957
chr9	136717829	136718330
chr9	136946717	136947218
chr9	137614143	137614644
chr9	137763718	137764219
chr10	5599995	5600496
chr10	13300399	13300900
chr10	16947075	16947576
chr10	17238660	17239161
chr10	18202556	18203057
chr10	21733580	21734081
chr10	21927536	21928037
chr10	27728239	27728740
chr10	36676776	36677277
chr10	36767420	36767921
chr10	42933328	42933829
chr10	59819365	59819866
chr10	69358117	69358618
chr10	69880760	69881261
chr10	70191758	70192259
chr10	71985976	71986477
chr10	72215263	72215764
chr10	76738335	76738836
chr10	77983394	77983895
chr10	78409483	78409984
chr10	79228266	79228767
chr10	79315113	79315614
chr10	79397056	79397557
chr10	86691452	86691953
chr10	97717013	97717514
chr10	103918502	103919003
chr10	104639338	104639839
chr10	105183565	105184066
chr10	105973788	105974289
chr10	106493229	106493730
chr10	113175767	113176268
chr10	114547369	114547870
chr10	119595455	119595956
chr10	121501768	121502269
chr10	121928516	121929017
chr10	124997643	124998144
chr10	130109161	130109662
chr10	131746583	131747084
chr10	132709042	132709543
chr10	132991017	132991518
chr10	133067854	133068355
chr10	133086883	133087384
chr10	133208413	133208914
chr10	133309271	133309772
chr11	2122740	2123241
chr11	2327219	2327720
chr11	6298578	6299079
chr11	8229997	8230498
chr11	27451971	27452472
chr11	27699564	27700065
chr11	31824808	31825309
chr11	33699930	33700431
chr11	43928863	43929364
chr11	45659761	45660262
chr11	46332199	46332700
chr11	57493734	57494235
chr11	61028437	61028938
chr11	61541856	61542357
chr11	61691467	61691968
chr11	64581511	64582012
chr11	70838725	70839226
chr11	74467525	74468026
chr11	76209362	76209863
chr11	76765986	76766487
chr11	79263535	79264036
chr11	79270082	79270583
chr11	80285408	80285909
chr11	94741355	94741856
chr11	100857263	100857764
chr11	104443376	104443877
chr11	111586322	111586823
chr11	111732097	111732598
chr11	116193979	116194480
chr11	116837722	116838223
chr11	119319640	119320141
chr11	120797751	120798252
chr11	122212853	122213354
chr11	122366393	122366894
chr11	123559533	123560034
chr11	131510514	131511015
chr11	134282127	134282628
chr12	6390842	6391343
chr12	22275796	22276297
chr12	22415561	22416062
chr12	24013995	24014496
chr12	24395709	24396210
chr12	26572111	26572612
chr12	30795009	30795510
chr12	32089016	32089517
chr12	33439078	33439579
chr12	48969992	48970493
chr12	50567934	50568435
chr12	57005845	57006346
chr12	63086713	63087214
chr12	66190280	66190781
chr12	71240190	71240691
chr12	95335690	95336191
chr12	98513600	98514101
chr12	98783221	98783722
chr12	101408035	101408536
chr12	106111834	106112335
chr12	106113389	106113890
chr12	108641880	108642381
chr12	108665315	108665816
chr12	116718046	116718547
chr12	120265060	120265561
chr12	122020727	122021228
chr12	124780729	124781230
chr12	132273365	132273866
chr12	132538357	132538858
chr13	20118138	20118639
chr13	20161247	20161748
chr13	21604236	21604737
chr13	22926903	22927404
chr13	23375830	23376331
chr13	34617386	34617887
chr13	36921348	36921849
chr13	40402155	40402656
chr13	43148676	43149177
chr13	49218210	49218711
chr13	49496340	49496841
chr13	52931497	52931998
chr13	72780978	72781479
chr13	77002533	77003034
chr13	78602529	78603030
chr13	98930311	98930812
chr13	102973248	102973749
chr13	106106301	106106802
chr13	110215800	110216301
chr13	111437482	111437983
chr13	111550618	111551119
chr13	112249963	112250464
chr14	22978185	22978686
chr14	23123399	23123900
chr14	23405798	23406299
chr14	30980175	30980676
chr14	34672545	34673046
chr14	36336892	36337393
chr14	36515923	36516424
chr14	36659589	36660090
chr14	36661025	36661526
chr14	67514039	67514540
chr14	68568817	68569318
chr14	68598965	68599466
chr14	69711936	69712437
chr14	71576183	71576684
chr14	74493841	74494342
chr14	81451131	81451632
chr14	90568507	90569008
chr14	91154707	91155208
chr14	91892524	91893025
chr14	94049136	94049637
chr14	94175234	94175735
chr14	96270273	96270774
chr14	96593252	96593753
chr14	102538907	102539408
chr14	103099470	103099971
chr14	104156930	104157431
chr14	104177577	104178078
chr14	104706196	104706697
chr14	105376249	105376750
chr15	27991051	27991552
chr15	31199982	31200483
chr15	36884148	36884649
chr15	37032284	37032785
chr15	37107620	37108121
chr15	38068369	38068870
chr15	59993809	59994310
chr15	60391983	60392484
chr15	62360202	62360703
chr15	63043727	63044228
chr15	63322515	63323016
chr15	64826218	64826719
chr15	66026902	66027403
chr15	66133904	66134405
chr15	67174112	67174613
chr15	67928322	67928823
chr15	68601653	68602154
chr15	70090448	70090949
chr15	70357009	70357510
chr15	73237826	73238327
chr15	74308939	74309440
chr15	77864832	77865333
chr15	77900282	77900783
chr15	84982361	84982862
chr15	89459918	89460419
chr15	92817865	92818366
chr16	998143	998644
chr16	1020871	1021372
chr16	1043722	1044223
chr16	1129087	1129588
chr16	1434420	1434921
chr16	1518398	1518899
chr16	1979083	1979584
chr16	2898875	2899376
chr16	2925207	2925708
chr16	3401392	3401893
chr16	4384512	4385013
chr16	11526586	11527087
chr16	27718011	27718512
chr16	29815218	29815719
chr16	30027611	30028112
chr16	52465695	52466196
chr16	56347765	56348266
chr16	56353910	56354411
chr16	57121705	57122206
chr16	68083335	68083836
chr16	72948260	72948761
chr16	73484359	73484860
chr16	75261866	75262367
chr16	77911522	77912023
chr16	81599778	81600279
chr16	83970709	83971210
chr16	84032630	84033131
chr16	84526666	84527167
chr16	84831861	84832362
chr16	85565214	85565715
chr16	85576454	85576955
chr16	88428169	88428670
chr16	89711985	89712486
chr17	1087118	1087619
chr17	2055962	2056463
chr17	4718177	4718678
chr17	8185379	8185880
chr17	8697998	8698499
chr17	11258080	11258581
chr17	11854272	11854773
chr17	15465048	15465549
chr17	15946645	15947146
chr17	16385572	16386073
chr17	16929902	16930403
chr17	17125649	17126150
chr17	17204889	17205390
chr17	18570053	18570554
chr17	19386020	19386521
chr17	27457567	27458068
chr17	34644892	34645393
chr17	40070854	40071355
chr17	41637048	41637549
chr17	42832631	42833132
chr17	44065188	44065689
chr17	48107762	48108263
chr17	49132111	49132612
chr17	57330540	57331041
chr17	57403103	57403604
chr17	58490106	58490607
chr17	66763875	66764376
chr17	67992365	67992866
chr17	68197856	68198357
chr17	72478998	72479499
chr17	74860979	74861480
chr17	75856324	75856825
chr17	76014678	76015179
chr17	76135793	76136294
chr17	77696063	77696564
chr17	78377762	78378263
chr17	79805627	79806128
chr17	79922355	79922856
chr17	80105597	80106098
chr17	80950075	80950576
chr17	81037924	81038425
chr17	81045183	81045684
chr17	81108481	81108982
chr17	81344667	81345168
chr17	82230419	82230920
chr18	2961175	2961676
chr18	3013918	3014419
chr18	4358662	4359163
chr18	4909267	4909768
chr18	7940415	7940916
chr18	32335693	32336194
chr18	32770005	32770506
chr18	36085167	36085668
chr18	36560613	36561114
chr18	37300966	37301467
chr18	47936114	47936615
chr18	48663745	48664246
chr18	48925379	48925880
chr18	49590755	49591256
chr18	61687283	61687784
chr18	79451915	79452416
chr19	990600	991101
chr19	1245397	1245898
chr19	1248010	1248511
chr19	1276523	1277024
chr19	2477438	2477939
chr19	4362288	4362789
chr19	5435926	5436427
chr19	13024699	13025200
chr19	16078130	16078631
chr19	17606515	17607016
chr19	18537500	18538001
chr19	19224480	19224981
chr19	20366397	20366898
chr19	35898661	35899162
chr19	38305022	38305523
chr19	38720491	38720992
chr19	42171059	42171560
chr19	44903033	44903534
chr19	45179826	45180327
chr19	47418180	47418681
chr19	47823313	47823814
chr19	50723143	50723644
chr19	53869575	53870076
chr19	56175164	56175665
chr19	56987241	56987742
chr19	58099081	58099582
chr20	3171864	3172365
chr20	3749080	3749581
chr20	3797511	3798012
chr20	8524310	8524811
chr20	24235798	24236299
chr20	31721658	31722159
chr20	35436743	35437244
chr20	37264978	37265479
chr20	43583851	43584352
chr20	44554309	44554810
chr20	45856667	45857168
chr20	46709030	46709531
chr20	58657631	58658132
chr20	61475343	61475844
chr20	62696957	62697458
chr20	63680225	63680726
chr20	63695149	63695650
chr20	64177286	64177787
chr21	16580433	16580934
chr21	21001463	21001964
chr21	32472547	32473048
chr21	41603266	41603767
chr21	43333446	43333947
chr21	43346031	43346532
chr21	44948870	44949371
chr21	44987606	44988107
chr21	45075022	45075523
chr21	45300404	45300905
chr21	45509987	45510488
chr21	45913851	45914352
chr22	19998634	19999135
chr22	20135694	20136195
chr22	20245480	20245981
chr22	20262484	20262985
chr22	24953730	24954231
chr22	26671260	26671761
chr22	26980346	26980847
chr22	27577338	27577839
chr22	27882394	27882895
chr22	30253645	30254146
chr22	30371323	30371824
chr22	35575327	35575828
chr22	40449786	40450287
chr22	41917358	41917859
chr22	42367901	42368402
chr22	44698146	44698647
chr22	46006883	46007384
chr22	46147443	46147944
chr22	46439638	46440139
chr22	46737005	46737506
chr22	46769523	46770024
chr22	47121865	47122366
chr22	50170936	50171437
chr22	50202194	50202695
chr22	50573086	50573587
chrX	2927724	2928225
chrX	17736596	17737097
chrX	23907048	23907549
chrX	25005744	25006245
chrX	40140187	40140688
chrX	49183794	49184295
chrX	108437568	108438069
chrX	110791038	110791539
chrX	112355917	112356418
chrX	118114824	118115325
chrX	118181778	118182279
chrX	119942920	119943421
chrX	123482538	123483039
chrX	123961966	123962467
chrX	132959203	132959704
chrX	148501350	148501851
chrX	153673661	153674162
chrX	153685414	153685915
chr1	3121037	3121538
chr1	3236832	3237333
chr1	5857611	5858112
chr1	6001313	6001814
chr1	6330809	6331310
chr1	7670513	7671014
chr1	9150656	9151157
chr1	11246398	11246899
chr1	13800915	13801416
chr1	16888628	16889129
chr1	17697278	17697779
chr1	18175768	18176269
chr1	18480493	18480994
chr1	23404279	23404780
chr1	29259316	29259817
chr1	31724842	31725343
chr1	31726515	31727016
chr1	32755183	32755684
chr1	41426505	41427006
chr1	46542466	46542967
chr1	47632100	47632601
chr1	54698503	54699004
chr1	65991701	65992202
chr1	66685230	66685731
chr1	67676256	67676757
chr1	76779807	76780308
chr1	87155025	87155526
chr1	87327568	87328069
chr1	109924172	109924673
chr1	110537477	110537978
chr1	117368472	117368973
chr1	150571556	150572057
chr1	151474253	151474754
chr1	153626548	153627049
chr1	153966352	153966853
chr1	154463883	154464384
chr1	155079426	155079927
chr1	160067513	160068014
chr1	168137936	168138437
chr1	169999971	170000472
chr1	174801351	174801852
chr1	200970045	200970546
chr1	202085868	202086369
chr1	203475878	203476379
chr1	207753224	207753725
chr1	212147500	212148001
chr1	218348522	218349023
chr1	220790746	220791247
chr1	220891327	220891828
chr1	224182354	224182855
chr1	224852836	224853337
chr1	226134886	226135387
chr1	229229680	229230181
chr1	230375242	230375743
chr1	245587517	245588018
chr2	5365831	5366332
chr2	5689729	5690230
chr2	9355214	9355715
chr2	9421751	9422252
chr2	11369751	11370252
chr2	20536421	20536922
chr2	20671085	20671586
chr2	21288431	21288932
chr2	26002399	26002900
chr2	26563565	26564066
chr2	33029413	33029914
chr2	38603730	38604231
chr2	48527858	48528359
chr2	50638427	50638928
chr2	67388590	67389091
chr2	69913664	69914165
chr2	98819371	98819872
chr2	101330830	101331331
chr2	103530355	103530856
chr2	104930620	104931121
chr2	110732460	110732961
chr2	138502307	138502808
chr2	149027514	149028015
chr2	150429793	150430294
chr2	159135417	159135918
chr2	170930184	170930685
chr2	171687878	171688379
chr2	176565421	176565922
chr2	187575611	187576112
chr2	204860134	204860635
chr2	208489546	208490047
chr2	216674011	216674512
chr2	217822208	217822709
chr2	221426351	221426852
chr2	221473824	221474325
chr2	223055514	223056015
chr2	237664072	237664573
chr2	237739036	237739537
chr2	239318703	239319204
chr2	240325543	240326044
chr2	240469409	240469910
chr3	5809572	5810073
chr3	8087507	8088008
chr3	9987309	9987810
chr3	10468163	10468664
chr3	12945615	12946116
chr3	14454051	14454552
chr3	14538802	14539303
chr3	14949343	14949844
chr3	31495804	31496305
chr3	44019218	44019719
chr3	46612770	46613271
chr3	48129867	48130368
chr3	48686573	48687074
chr3	52077195	52077696
chr3	65686128	65686629
chr3	66498561	66499062
chr3	71247487	71247988
chr3	71729155	71729656
chr3	106341106	106341607
chr3	113698311	113698812
chr3	117282571	117283072
chr3	120426429	120426930
chr3	121919100	121919601
chr3	123010900	123011401
chr3	124887633	124888134
chr3	125038919	125039420
chr3	125142389	125142890
chr3	127597574	127598075
chr3	128430820	128431321
chr3	133926917	133927418
chr3	134033273	134033774
chr3	140098585	140099086
chr3	140251525	140252026
chr3	150234689	150235190
chr3	158099016	158099517
chr3	168161074	168161575
chr3	174191242	174191743
chr3	177515966	177516467
chr3	184568176	184568677
chr3	187736973	187737474
chr3	196502873	196503374
chr3	197466558	197467059
chr4	2060420	2060921
chr4	7278742	7279243
chr4	8609844	8610345
chr4	24659609	24660110
chr4	31041307	31041808
chr4	37827614	37828115
chr4	55395003	55395504
chr4	56311219	56311720
chr4	57821586	57822087
chr4	65195068	65195569
chr4	76437293	76437794
chr4	76485037	76485538
chr4	76856645	76857146
chr4	84967195	84967696
chr4	87052757	87053258
chr4	87423025	87423526
chr4	98523324	98523825
chr4	101345208	101345709
chr4	108043926	108044427
chr4	110042018	110042519
chr4	125986279	125986780
chr4	128228347	128228848
chr4	134997847	134998348
chr4	139782861	139783362
chr4	140726979	140727480
chr4	149951472	149951973
chr4	169163144	169163645
chr4	169792009	169792510
chr4	175995726	175996227
chr4	182643818	182644319
chr4	184506579	184507080
chr4	186200924	186201425
chr5	92543	93044
chr5	217449	217950
chr5	6583524	6584025
chr5	11594511	11595012
chr5	11901561	11902062
chr5	34660445	34660946
chr5	43019386	43019887
chr5	52961834	52962335
chr5	57466981	57467482
chr5	61632025	61632526
chr5	67030570	67031071
chr5	79181567	79182068
chr5	88657946	88658447
chr5	95856351	95856852
chr5	103374112	103374613
chr5	107500354	107500855
chr5	108064396	108064897
chr5	114360417	114360918
chr5	122313849	122314350
chr5	124743682	124744183
chr5	132747767	132748268
chr5	132823761	132824262
chr5	139106105	139106606
chr5	141420785	141421286
chr5	145660839	145661340
chr5	150300940	150301441
chr5	157917145	157917646
chr5	160044149	160044650
chr5	166540013	166540514
chr5	167918468	167918969
chr5	173629409	173629910
chr5	174082860	174083361
chr5	177085087	177085588
chr5	177458722	177459223
chr6	4777059	4777560
chr6	26016757	26017258
chr6	32584334	32584835
chr6	33080938	33081439
chr6	36326275	36326776
chr6	38220613	38221114
chr6	43781265	43781766
chr6	56772605	56773106
chr6	84052706	84053207
chr6	87923058	87923559
chr6	90449960	90450461
chr6	96520508	96521009
chr6	107590192	107590693
chr6	117269971	117270472
chr6	135853536	135854037
chr6	138250329	138250830
chr6	145170830	145171331
chr6	145735796	145736297
chr6	150287061	150287562
chr6	150867242	150867743
chr6	157035501	157036002
chr6	158808646	158809147
chr6	161254803	161255304
chr6	162294044	162294545
chr6	163162590	163163091
chr6	163516972	163517473
chr6	165846546	165847047
chr6	166749964	166750465
chr6	169589598	169590099
chr6	170235836	170236337
chr7	1084222	1084723
chr7	1694189	1694690
chr7	2129154	2129655
chr7	5633736	5634237
chr7	6991721	6992222
chr7	14903637	14904138
chr7	18386616	18387117
chr7	26919887	26920388
chr7	28572145	28572646
chr7	30644364	30644865
chr7	30931477	30931978
chr7	35802501	35803002
chr7	68321637	68322138
chr7	69421910	69422411
chr7	69432195	69432696
chr7	74253442	74253943
chr7	76295301	76295802
chr7	80136658	80137159
chr7	92132458	92132959
chr7	98470343	98470844
chr7	98470923	98471424
chr7	100682129	100682630
chr7	100693164	100693665
chr7	106070584	106071085
chr7	106425317	106425818
chr7	107833003	107833504
chr7	114688034	114688535
chr7	121799371	121799872
chr7	127650989	127651490
chr7	128828210	128828711
chr7	138961116	138961617
chr7	144854782	144855283
chr7	157999035	157999536
chr8	8565080	8565581
chr8	13041220	13041721
chr8	22703395	22703896
chr8	28777837	28778338
chr8	33804703	33805204
chr8	38412013	38412514
chr8	38757757	38758258
chr8	39004965	39005466
chr8	58965556	58966057
chr8	63273704	63274205
chr8	70532766	70533267
chr8	74305504	74306005
chr8	79764274	79764775
chr8	97640280	97640781
chr8	97856059	97856560
chr8	101500488	101500989
chr8	116623618	116624119
chr8	120361938	120362439
chr8	124600876	124601377
chr8	142509674	142510175
chr8	143202230	143202731
chr8	143217949	143218450
chr8	144525960	144526461
chr9	2526352	2526853
chr9	14344766	14345267
chr9	36868274	36868775
chr9	37984732	37985233
chr9	79975436	79975937
chr9	81651180	81651681
chr9	88743537	88744038
chr9	91118895	91119396
chr9	96494082	96494583
chr9	114151459	114151960
chr9	115193712	115194213
chr9	123930399	123930900
chr9	124118303	124118804
chr9	129340777	129341278
chr9	129549002	129549503
chr9	134536099	134536600
chr9	134537804	134538305
chr10	3270291	3270792
chr10	13349291	13349792
chr10	14427461	14427962
chr10	22034303	22034804
chr10	26213508	26214009
chr10	30294212	30294713
chr10	45421127	45421628
chr10	49397348	49397849
chr10	51698995	51699496
chr10	58576838	58577339
chr10	62050277	62050778
chr10	68869367	68869868
chr10	69277817	69278318
chr10	70762734	70763235
chr10	72214722	72215223
chr10	74645794	74646295
chr10	77888309	77888810
chr10	78855221	78855722
chr10	79107854	79108355
chr10	84523466	84523967
chr10	85507490	85507991
chr10	89390098	89390599
chr10	91799243	91799744
chr10	96585902	96586403
chr10	97096747	97097248
chr10	106393697	106394198
chr10	107092011	107092512
chr10	110222651	110223152
chr10	110643031	110643532
chr10	113558339	113558840
chr10	114489758	114490259
chr10	117830885	117831386
chr10	121534071	121534572
chr10	124390169	124390670
chr10	125148864	125149365
chr10	126242338	126242839
chr11	556213	556714
chr11	2166801	2167302
chr11	3421710	3422211
chr11	6419451	6419952
chr11	13160759	13161260
chr11	31802328	31802829
chr11	32256764	32257265
chr11	33724118	33724619
chr11	33862740	33863241
chr11	42779753	42780254
chr11	44848203	44848704
chr11	45500485	45500986
chr11	57425047	57425548
chr11	63671944	63672445
chr11	64746324	64746825
chr11	69867369	69867870
chr11	72617313	72617814
chr11	76161488	76161989
chr11	94587241	94587742
chr11	96293691	96294192
chr11	110185197	110185698
chr11	113705476	113705977
chr11	116299911	116300412
chr11	117508639	117509140
chr11	118939230	118939731
chr11	120057467	120057968
chr11	121654862	121655363
chr11	122158760	122159261
chr11	123510284	123510785
chr11	125292480	125292981
chr11	128536517	128537018
chr11	131609796	131610297
chr11	134025454	134025955
chr12	572103	572604
chr12	2003711	2004212
chr12	3032878	3033379
chr12	6937160	6937661
chr12	10363264	10363765
chr12	15351150	15351651
chr12	15603345	15603846
chr12	19131183	19131684
chr12	20592544	20593045
chr12	21775251	21775752
chr12	24414529	24415030
chr12	42015306	42015807
chr12	48037258	48037759
chr12	56257329	56257830
chr12	72273117	72273618
chr12	76272264	76272765
chr12	82708773	82709274
chr12	94261600	94262101
chr12	109999924	110000425
chr12	117045727	117046228
chr12	122204122	122204623
chr12	124506636	124507137
chr13	22451933	22452434
chr13	23377259	23377760
chr13	49936880	49937381
chr13	51303159	51303660
chr13	61414113	61414614
chr13	93283979	93284480
chr13	94032503	94033004
chr14	21089611	21090112
chr14	23377934	23378435
chr14	23578115	23578616
chr14	24369262	24369763
chr14	26856765	26857266
chr14	32730134	32730635
chr14	34497585	34498086
chr14	41603876	41604377
chr14	56743844	56744345
chr14	57267941	57268442
chr14	64878926	64879427
chr14	68787707	68788208
chr14	69267157	69267658
chr14	69271326	69271827
chr14	75259502	75260003
chr14	82256724	82257225
chr14	86861748	86862249
chr14	88386091	88386592
chr14	92525548	92526049
chr14	95535570	95536071
chr14	99946246	99946747
chr14	104322959	104323460
chr15	23798084	23798585
chr15	27175743	27176244
chr15	29571601	29572102
chr15	31062424	31062925
chr15	40011210	40011711
chr15	40919160	40919661
chr15	41017632	41018133
chr15	41880050	41880551
chr15	70034046	70034547
chr15	71549253	71549754
chr15	83204674	83205175
chr15	85617781	85618282
chr15	88208380	88208881
chr15	92822564	92823065
chr16	768493	768994
chr16	1332581	1333082
chr16	1990507	1991008
chr16	2234426	2234927
chr16	11497949	11498450
chr16	11630533	11631034
chr16	30063356	30063857
chr16	49513886	49514387
chr16	56335904	56336405
chr16	61934141	61934642
chr16	67391893	67392394
chr16	67659386	67659887
chr16	69385253	69385754
chr16	70428553	70429054
chr16	70751113	70751614
chr16	70754129	70754630
chr16	82295444	82295945
chr16	85327647	85328148
chr16	85524934	85525435
chr16	85555852	85556353
chr16	87725480	87725981
chr16	87819131	87819632
chr16	87847417	87847918
chr16	87850427	87850928
chr17	1312233	1312734
chr17	4998557	4999058
chr17	7717712	7718213
chr17	8382742	8383243
chr17	17439159	17439660
chr17	17472816	17473317
chr17	19508554	19509055
chr17	21398079	21398580
chr17	32928463	32928964
chr17	34613582	34614083
chr17	41523709	41524210
chr17	50566227	50566728
chr17	50764165	50764666
chr17	55694710	55695211
chr17	64713087	64713588
chr17	64781314	64781815
chr17	67221011	67221512
chr17	73348085	73348586
chr17	74271190	74271691
chr17	75868281	75868782
chr17	76672081	76672582
chr17	77675924	77676425
chr17	80759951	80760452
chr18	2907349	2907850
chr18	7004142	7004643
chr18	8125007	8125508
chr18	22170466	22170967
chr18	24053956	24054457
chr18	26551129	26551630
chr18	32095003	32095504
chr18	35080052	35080553
chr18	35191669	35192170
chr18	37516216	37516717
chr18	45024826	45025327
chr18	55421574	55422075
chr18	58193448	58193949
chr18	63131229	63131730
chr18	76973306	76973807
chr19	1283972	1284473
chr19	1383966	1384467
chr19	1394937	1395438
chr19	1408025	1408526
chr19	3441917	3442418
chr19	4363095	4363596
chr19	5046681	5047182
chr19	10766073	10766574
chr19	12802256	12802757
chr19	13506439	13506940
chr19	18418475	18418976
chr19	18520894	18521395
chr19	21252717	21253218
chr19	30694558	30695059
chr19	35357433	35357934
chr19	45396574	45397075
chr19	50695583	50696084
chr19	53991678	53992179
chr19	58385741	58386242
chr20	847494	847995
chr20	3614514	3615015
chr20	11979011	11979512
chr20	37095084	37095585
chr20	50430923	50431424
chr20	51561492	51561993
chr20	54474848	54475349
chr20	57569906	57570407
chr20	57727117	57727618
chr20	58227674	58228175
chr20	60564860	60565361
chr20	61950303	61950804
chr21	19237588	19238089
chr21	36654280	36654781
chr21	41605342	41605843
chr21	44456351	44456852
chr22	19292123	19292624
chr22	27849772	27850273
chr22	29155864	29156365
chr22	32539378	32539879
chr22	39524464	39524965
chr22	42868909	42869410
chr22	43740514	43741015
chr22	46803305	46803806
chr22	48321154	48321655
chr22	49961417	49961918
chrX	331636	332137
chrX	11457586	11458087
chrX	13364480	13364981
chrX	13790540	13791041
chrX	23293324	23293825
chrX	51802730	51803231
chrX	53082983	53083484
chrX	54775987	54776488
chrX	69505756	69506257
chrX	71118858	71119359
chrX	71911116	71911617
chrX	77527561	77528062
chrX	101658163	101658664
chrX	110965733	110966234
chrX	153765702	153766203
chr1	3061271	3061772
chr1	3133668	3134169
chr1	6271650	6272151
chr1	11703641	11704142
chr1	23421929	23422430
chr1	27406847	27407348
chr1	27535423	27535924
chr1	28236545	28237046
chr1	34176161	34176662
chr1	39491865	39492366
chr1	41023229	41023730
chr1	48876219	48876720
chr1	50976389	50976890
chr1	53317309	53317810
chr1	55275626	55276127
chr1	87967740	87968241
chr1	101068655	101069156
chr1	108962508	108963009
chr1	110608269	110608770
chr1	112027730	112028231
chr1	160415782	160416283
chr1	162157504	162158005
chr1	163399029	163399530
chr1	168227011	168227512
chr1	184388291	184388792
chr1	197775829	197776330
chr1	200619676	200620177
chr1	203513253	203513754
chr1	204083609	204084110
chr1	212415484	212415985
chr1	218467146	218467647
chr2	6640654	6641155
chr2	6987641	6988142
chr2	16522954	16523455
chr2	41991936	41992437
chr2	44950446	44950947
chr2	45823112	45823613
chr2	46854182	46854683
chr2	54839505	54840006
chr2	58747243	58747744
chr2	70112808	70113309
chr2	85214718	85215219
chr2	103878177	103878678
chr2	104379216	104379717
chr2	109473501	109474002
chr2	120747296	120747797
chr2	174681380	174681881
chr2	187409368	187409869
chr2	206641906	206642407
chr2	219178652	219179153
chr2	229151984	229152485
chr2	232485504	232486005
chr2	235505290	235505791
chr2	238242549	238243050
chr2	238459006	238459507
chr2	239164692	239165193
chr2	241635912	241636413
chr3	43995697	43996198
chr3	52277275	52277776
chr3	64765733	64766234
chr3	71754448	71754949
chr3	120417652	120418153
chr3	120569695	120570196
chr3	123450330	123450831
chr3	127749599	127750100
chr3	133856252	133856753
chr3	150604189	150604690
chr3	172260572	172261073
chr3	184428218	184428719
chr3	190515108	190515609
chr3	194931285	194931786
chr3	195397488	195397989
chr3	195897151	195897652
chr4	2057821	2058322
chr4	2432361	2432862
chr4	6383062	6383563
chr4	7097575	7098076
chr4	41433505	41434006
chr4	41625239	41625740
chr4	52643191	52643692
chr4	112897052	112897553
chr4	123649534	123650035
chr4	174829315	174829816
chr4	184448221	184448722
chr4	185587233	185587734
chr5	539081	539582
chr5	14035217	14035718
chr5	40796879	40797380
chr5	50969988	50970489
chr5	54180147	54180648
chr5	66718225	66718726
chr5	82346737	82347238
chr5	96805611	96806112
chr5	116533425	116533926
chr5	122180464	122180965
chr5	142782845	142783346
chr5	150601387	150601888
chr5	151155200	151155701
chr5	154192018	154192519
chr6	2507832	2508333
chr6	5723784	5724285
chr6	16238965	16239466
chr6	19380419	19380920
chr6	32149759	32150260
chr6	33411332	33411833
chr6	36545844	36546345
chr6	42747591	42748092
chr6	45785820	45786321
chr6	53986264	53986765
chr6	68695222	68695723
chr6	71478719	71479220
chr6	87951514	87952015
chr6	88962952	88963453
chr6	89145000	89145501
chr6	132392481	132392982
chr6	133646273	133646774
chr6	135938478	135938979
chr6	139587524	139588025
chr6	144659696	144660197
chr6	170244842	170245343
chr7	2925210	2925711
chr7	5555567	5556068
chr7	15085484	15085985
chr7	22357275	22357776
chr7	24285331	24285832
chr7	33667579	33668080
chr7	43925745	43926246
chr7	55177567	55178068
chr7	77695600	77696101
chr7	97012734	97013235
chr7	124766323	124766824
chr7	128201944	128202445
chr7	136741809	136742310
chr7	150385732	150386233
chr7	150980180	150980681
chr7	151517695	151518196
chr7	151757664	151758165
chr8	869634	870135
chr8	29849267	29849768
chr8	38463965	38464466
chr8	38464645	38465146
chr8	55528681	55529182
chr8	74246134	74246635
chr8	92096608	92097109
chr8	92515689	92516190
chr8	118112871	118113372
chr8	140999786	141000287
chr9	692650	693151
chr9	18698827	18699328
chr9	23005726	23006227
chr9	34557241	34557742
chr9	93668933	93669434
chr9	93673379	93673880
chr9	108473697	108474198
chr9	114205778	114206279
chr9	116337506	116338007
chr9	122125617	122126118
chr9	129156426	129156927
chr9	130996108	130996609
chr9	131349407	131349908
chr9	132848703	132849204
chr10	543672	544173
chr10	3127525	3128026
chr10	4284524	4285025
chr10	8430660	8431161
chr10	27949972	27950473
chr10	43219259	43219760
chr10	47300507	47301008
chr10	70568307	70568808
chr10	80266198	80266699
chr10	91882961	91883462
chr10	99234430	99234931
chr10	133131790	133132291
chr11	556855	557356
chr11	2987572	2988073
chr11	10306738	10307239
chr11	19474302	19474803
chr11	40279764	40280265
chr11	44621759	44622260
chr11	57648934	57649435
chr11	64354287	64354788
chr11	65334488	65334989
chr11	69151845	69152346
chr11	75635447	75635948
chr11	76764120	76764621
chr11	78189186	78189687
chr11	84061735	84062236
chr11	84544300	84544801
chr11	100910691	100911192
chr11	118903123	118903624
chr11	118912833	118913334
chr11	121870742	121871243
chr12	16532201	16532702
chr12	39043438	39043939
chr12	51238116	51238617
chr12	51906789	51907290
chr12	52054597	52055098
chr12	65878956	65879457
chr12	128853513	128854014
chr13	24083143	24083644
chr13	30731072	30731573
chr13	36155116	36155617
chr13	48977167	48977668
chr13	51068477	51068978
chr13	98174112	98174613
chr13	99984589	99985090
chr13	106918814	106919315
chr13	109370434	109370935
chr14	24194538	24195039
chr14	60509413	60509914
chr14	79281056	79281557
chr14	95207825	95208326
chr14	97359114	97359615
chr15	37040387	37040888
chr15	40769639	40770140
chr15	53437936	53438437
chr15	59904551	59905052
chr15	65335040	65335541
chr15	78263749	78264250
chr15	80456641	80457142
chr15	80743135	80743636
chr15	85864521	85865022
chr15	90556959	90557460
chr15	91854493	91854994
chr16	969374	969875
chr16	1777136	1777637
chr16	8959667	8960168
chr16	13112693	13113194
chr16	54936756	54937257
chr16	55180291	55180792
chr16	56350703	56351204
chr16	58158941	58159442
chr16	73173501	73174002
chr16	84847432	84847933
chr16	85127196	85127697
chr16	88939289	88939790
chr17	1563096	1563597
chr17	1933140	1933641
chr17	7651146	7651647
chr17	9002181	9002682
chr17	9183924	9184425
chr17	17592213	17592714
chr17	35764899	35765400
chr17	42310631	42311132
chr17	75980027	75980528
chr17	77780214	77780715
chr17	78357885	78358386
chr17	78891906	78892407
chr17	81510757	81511258
chr17	82520876	82521377
chr18	3262491	3262992
chr18	4907692	4908193
chr18	8382493	8382994
chr18	9138649	9139150
chr18	34773426	34773927
chr18	58169459	58169960
chr19	928077	928578
chr19	10193684	10194185
chr19	11084805	11085306
chr19	13025834	13026335
chr19	18571999	18572500
chr19	18671882	18672383
chr19	30310136	30310637
chr19	47228572	47229073
chr19	49512096	49512597
chr20	17762214	17762715
chr20	18616056	18616557
chr20	36455223	36455724
chr20	37528316	37528817
chr20	46140084	46140585
chr20	48731477	48731978
chr20	49312714	49313215
chr20	59403088	59403589
chr20	61293714	61294215
chr20	62898848	62899349
chr20	63451389	63451890
chr21	17818121	17818622
chr21	18244393	18244894
chr21	37665495	37665996
chr21	43001116	43001617
chr21	46393717	46394218
chr22	19873897	19874398
chr22	26927717	26928218
chr22	37420294	37420795
chr22	41909245	41909746
chr22	42310949	42311450
chr22	48636450	48636951
chr22	48652362	48652863
chrX	15335956	15336457
chrX	41924269	41924770
chrX	44144781	44145282
chrX	44393283	44393784
chrX	68331730	68332231
chrX	71365315	71365816
chrX	107825278	107825779
chr1	6440783	6441284
chr1	31814663	31815164
chr1	53685055	53685556
chr1	107755724	107756225
chr1	159831880	159832381
chr1	200029931	200030432
chr1	220576831	220577332
chr2	97996531	97997032
chr2	108719659	108720160
chr2	121285260	121285761
chr2	138503150	138503651
chr2	172088802	172089303
chr2	186716443	186716944
chr2	233450328	233450829
chr3	64051357	64051858
chr3	117787464	117787965
chr3	128697712	128698213
chr3	136249680	136250181
chr3	138381335	138381836
chr4	1490639	1491140
chr4	54109819	54110320
chr4	164977354	164977855
chr5	72242056	72242557
chr5	151140506	151141007
chr5	155539964	155540465
chr6	16130202	16130703
chr6	26124286	26124787
chr6	33315118	33315619
chr6	44271697	44272198
chr6	108557081	108557582
chr6	138498878	138499379
chr6	149453899	149454400
chr6	158960495	158960996
chr6	163147974	163148475
chr6	168079440	168079941
chr7	1665247	1665748
chr7	76307129	76307630
chr7	100833555	100834056
chr7	121330077	121330578
chr7	139958461	139958962
chr7	141647994	141648495
chr8	22564508	22565009
chr8	100213430	100213931
chr8	101097063	101097564
chr8	106329875	106330376
chr8	106656548	106657049
chr8	109603700	109604201
chr8	124473598	124474099
chr8	141930727	141931228
chr9	14909588	14910089
chr9	34573329	34573830
chr9	96020402	96020903
chr9	134379261	134379762
chr10	24870683	24871184
chr10	78039651	78040152
chr10	132411223	132411724
chr11	494246	494747
chr11	66468115	66468616
chr11	103806537	103807038
chr11	113459363	113459864
chr11	115620267	115620768
chr11	134031906	134032407
chr12	3919667	3920168
chr12	49214193	49214694
chr12	58883896	58884397
chr12	121577761	121578262
chr13	20119292	20119793
chr13	20127153	20127654
chr13	43348210	43348711
chr13	77325174	77325675
chr13	112202616	112203117
chr13	113585397	113585898
chr14	21268943	21269444
chr14	25629774	25630275
chr14	104557269	104557770
chr15	65412345	65412846
chr15	77578336	77578837
chr16	400259	400760
chr16	678883	679384
chr16	4609803	4610304
chr16	30112317	30112818
chr16	76886226	76886727
chr16	89724234	89724735
chr17	17687033	17687534
chr17	29074454	29074955
chr17	77372344	77372845
chr17	81094221	81094722
chr18	37449835	37450336
chr19	1223262	1223763
chr19	2248688	2249189
chr19	39341218	39341719
chr19	56538836	56539337
chr20	63358837	63359338
chr21	16304500	16305001
chr21	43720193	43720694
chr21	45424648	45425149
chr22	20438191	20438692
chr22	27600833	27601334
chr22	35915862	35916363
chrX	46913491	46913992
chr1	1356438	1356939
chr1	2789515	2790016
chr1	20494413	20494914
chr1	60935886	60936387
chr1	120068626	120069127
chr1	194734963	194735464
chr2	11375105	11375606
chr2	191927343	191927844
chr2	197514563	197515064
chr2	207951841	207952342
chr3	53044568	53045069
chr3	138349442	138349943
chr4	8783922	8784423
chr4	52713538	52714039
chr4	77932561	77933062
chr5	106881	107382
chr5	90609834	90610335
chr5	90722009	90722510
chr5	110719524	110720025
chr5	123785054	123785555
chr5	124733207	124733708
chr5	154371129	154371630
chr5	157443399	157443900
chr5	171643870	171644371
chr6	14440814	14441315
chr6	41428541	41429042
chr6	43455661	43456162
chr6	97850242	97850743
chr6	150753055	150753556
chr8	75408129	75408630
chr8	105276511	105277012
chr9	20202310	20202811
chr9	36445411	36445912
chr9	37486268	37486769
chr9	74501247	74501748
chr9	128684826	128685327
chr9	131870498	131870999
chr9	135023494	135023995
chr10	35950802	35951303
chr10	48287177	48287678
chr10	52313440	52313941
chr10	70540974	70541475
chr10	102451691	102452192
chr11	75669275	75669776
chr11	120196109	120196610
chr12	54386096	54386597
chr12	84911878	84912379
chr12	97142481	97142982
chr12	98741189	98741690
chr13	25302011	25302512
chr13	65336972	65337473
chr14	51873104	51873605
chr14	56218684	56219185
chr14	73242780	73243281
chr16	88940654	88941155
chr17	40224102	40224603
chr18	2905871	2906372
chr18	45104379	45104880
chr19	1862430	1862931
chr19	5690497	5690998
chr19	10087057	10087558
chr19	14164766	14165267
chr20	1803704	1804205
chr20	4822193	4822694
chr20	51250316	51250817
chr20	63352819	63353320
chr20	63737281	63737782
chr22	38242453	38242954
chrX	6227675	6228176
chr1	1425739	1426240
chr1	21594800	21595301
chr1	45327109	45327610
chr1	101205269	101205770
chr1	201694406	201694907
chr1	204359049	204359550
chr2	25672033	25672534
chr2	105518213	105518714
chr2	172071931	172072432
chr2	219793021	219793522
chr3	9400190	9400691
chr3	13748743	13749244
chr3	27713286	27713787
chr3	34534645	34535146
chr4	8037925	8038426
chr4	24913038	24913539
chr5	15261997	15262498
chr5	125583488	125583989
chr5	140182221	140182722
chr8	60740865	60741366
chr9	35162848	35163349
chr9	35905387	35905888
chr9	113343243	113343744
chr9	128340829	128341330
chr10	36335439	36335940
chr11	62770214	62770715
chr11	65613545	65614046
chr11	118619349	118619850
chr11	119120656	119121157
chr11	126925674	126926175
chr12	49233592	49234093
chr12	49984363	49984864
chr12	125539169	125539670
chr13	110108301	110108802
chr14	90511732	90512233
chr14	104562779	104563280
chr15	28875005	28875506
chr15	31887622	31888123
chr15	63610908	63611409
chr16	1018616	1019117
chr16	30946664	30947165
chr17	7628143	7628644
chr17	40178396	40178897
chr18	9707277	9707778
chr18	55401194	55401695
chr18	63179599	63180100
chr19	12985306	12985807
chr19	32407040	32407541
chr19	40603040	40603541
chr19	43669090	43669591
chr19	48645224	48645725
chr20	62784640	62785141
chr21	36990498	36990999
chr22	42430873	42431374
chrX	6777583	6778084
chrX	10158684	10159185
chrX	152942038	152942539

### Sheet: S7
Table S7: Schizophrenia-associated fine-mapped SNPs located within ganglionic eminence cell OCRs
SNP rsid	chr	hg38 base position	Finemap posterior probability	OCR start hg38	OCR end hg38	CGE	LGE	MGE	Progenitor	Annotation	distance to TSS	Nearest gene symbol
rs1001417	chr3	181050854	0.01305	181050669	181051170	0	0	1	0	Intron (ENST00000702337.1/347689, intron 2 of 3)	-60895	DNAJC19
rs1007024	chr11	134031877	0.01252	134031468	134031969	0	0	1	0	Promoter	-247	LINC02731
rs10083367	chr14	103847846	0.004817	103847396	103847897	1	1	1	1	Promoter	0	PPP1R13B-DT
rs10083367	chr14	103847846	0.004817	103847416	103847917	1	1	1	1	Promoter	0	PPP1R13B-DT
rs10083367	chr14	103847846	0.004817	103847392	103847893	1	1	1	1	Promoter	0	PPP1R13B-DT
rs10083367	chr14	103847846	0.004817	103847363	103847864	1	1	1	1	Promoter	0	PPP1R13B-DT
rs10083370	chr14	103847845	0.004826	103847396	103847897	1	1	1	1	Promoter	0	PPP1R13B-DT
rs10083370	chr14	103847845	0.004826	103847416	103847917	1	1	1	1	Promoter	0	PPP1R13B-DT
rs10083370	chr14	103847845	0.004826	103847392	103847893	1	1	1	1	Promoter	0	PPP1R13B-DT
rs10083370	chr14	103847845	0.004826	103847363	103847864	1	1	1	1	Promoter	0	PPP1R13B-DT
rs10084155	chr19	56671181	0.04775	56670777	56671278	0	1	0	0	Exon (ENST00000599726.2/105372473, exon 1 of 2)	505	ZNF835
rs10084156	chr19	56671237	0.04775	56670777	56671278	0	1	0	0	Exon (ENST00000599726.2/105372473, exon 1 of 2)	505	ZNF835
rs10129265	chr14	103274101	0.001205	103273619	103274120	0	0	1	0	Distal Intergenic	-59424	EIF5
rs10238960	chr7	71308285	0.1036	71308082	71308583	0	0	0	1	Promoter	-312	MIR3914-1
rs10264040	chr7	131849010	0.0356	131848702	131849203	1	1	1	0	Distal Intergenic	-48438	LOC101928782
rs10264040	chr7	131849010	0.0356	131848723	131849224	1	1	1	0	Distal Intergenic	-48417	LOC101928782
rs10264040	chr7	131849010	0.0356	131848697	131849198	1	1	1	0	Distal Intergenic	-48443	LOC101928782
rs10415576	chr19	49661133	0.02914	49660748	49661249	0	0	0	1	3' UTR	-3893	BCL2L12
rs10447226	chr5	139649225	0.05595	139648968	139649469	1	1	1	0	5' UTR	259	CXXC5-AS1
rs10447226	chr5	139649225	0.05595	139648822	139649323	1	1	1	0	5' UTR	405	CXXC5-AS1
rs10447226	chr5	139649225	0.05595	139648890	139649391	1	1	1	0	5' UTR	337	CXXC5-AS1
rs10466547	chr11	130953681	0.02467	130953624	130954125	0	1	0	0	Distal Intergenic	-37145	SNX19
rs10488343	chr7	131889562	0.004821	131889329	131889830	0	0	0	1	Distal Intergenic	-7811	LOC101928782
rs10514040	chr18	72147878	0.001883	72147505	72148006	0	1	0	0	Distal Intergenic	-365224	LINC01899
rs10514904	chr17	46130521	0.0001639	46130438	46130939	0	0	0	1	Intron (ENST00000432791.7/284058, intron 2 of 14)	230858	ARL17B
rs10515677	chr5	152931201	0.001983	152930741	152931242	0	1	0	0	Intron (ENST00000522300.5/101927134, intron 2 of 4)	292301	LINC01470
rs1053492	chr15	43769604	0.002685	43769549	43770050	0	1	1	1	3' UTR	-7037	SERF2
rs1053492	chr15	43769604	0.002685	43769556	43770057	0	1	1	1	3' UTR	-7030	SERF2
rs1053492	chr15	43769604	0.002685	43769542	43770043	0	1	1	1	3' UTR	-7044	SERF2
rs1054875	chr15	89335895	0.0004879	89335428	89335929	0	0	1	0	Promoter	-567	POLG
rs10750456	chr11	130949739	0.02122	130949276	130949777	0	1	0	0	Distal Intergenic	-32797	SNX19
rs10773037	chr12	122123369	0.005424	122123143	122123644	1	1	1	1	Intron (ENST00000319080.12/22877, intron 1 of 16)	-44094	LRRC43
rs10773037	chr12	122123369	0.005424	122123103	122123604	1	1	1	1	Intron (ENST00000319080.12/22877, intron 1 of 16)	-44134	LRRC43
rs10773037	chr12	122123369	0.005424	122123097	122123598	1	1	1	1	Intron (ENST00000319080.12/22877, intron 1 of 16)	-44140	LRRC43
rs10773037	chr12	122123369	0.005424	122123129	122123630	1	1	1	1	Intron (ENST00000319080.12/22877, intron 1 of 16)	-44108	LRRC43
rs10774035	chr12	2259508	0.0278992	2259333	2259834	0	1	0	0	Intron (ENST00000682544.1/775, intron 3 of 49)	-480198	LINC02371
rs10786700	chr10	102627978	0.0182	102627565	102628066	1	1	1	0	Intron (ENST00000369902.8/51684, intron 11 of 11)	-16413	TRIM8
rs10786700	chr10	102627978	0.0182	102627679	102628180	1	1	1	0	Intron (ENST00000369902.8/51684, intron 11 of 11)	-16299	TRIM8
rs10786700	chr10	102627978	0.0182	102627515	102628016	1	1	1	0	Intron (ENST00000369902.8/51684, intron 11 of 11)	-16463	TRIM8
rs10795	chr15	84634066	0.00195	84633660	84634161	0	1	1	1	Promoter	0	LOC105370947
rs10795	chr15	84634066	0.00195	84633623	84634124	0	1	1	1	Promoter	0	LOC105370947
rs10795	chr15	84634066	0.00195	84633676	84634177	0	1	1	1	Promoter	0	LOC105370947
rs10798295	chr1	173714815	0.007829	173714706	173715207	1	1	1	1	Promoter	0	KLHL20
rs10798295	chr1	173714815	0.007829	173714708	173715209	1	1	1	1	Promoter	0	KLHL20
rs10798295	chr1	173714815	0.007829	173714710	173715211	1	1	1	1	Promoter	0	KLHL20
rs10798295	chr1	173714815	0.007829	173714653	173715154	1	1	1	1	Promoter	0	KLHL20
rs10804885	chr3	181210678	0.00231	181210214	181210715	0	0	1	0	Intron (ENST00000660576.1/347689, intron 3 of 6)	-220440	DNAJC19
rs10864629	chr1	6626154	0.04252	6625968	6626469	0	0	0	1	Intron (ENST00000054650.9/90326, intron 2 of 5)	1100	THAP3
rs10865123	chr2	37196344	0.005964	37196253	37196754	0	1	0	0	Promoter	0	CEBPZOS
rs10883801	chr10	102918130	0.003874	102917936	102918437	1	1	1	1	Promoter	0	LOC107984265
rs10883801	chr10	102918130	0.003874	102917915	102918416	1	1	1	1	Promoter	0	LOC107984265
rs10883801	chr10	102918130	0.003874	102917923	102918424	1	1	1	1	Promoter	0	LOC107984265
rs10883801	chr10	102918130	0.003874	102917928	102918429	1	1	1	1	Promoter	0	LOC107984265
rs10890255	chr1	43565822	0.000218761	43565624	43566125	1	1	1	1	Intron (ENST00000617451.4/5792, intron 5 of 7)	40437	PTPRF
rs10890255	chr1	43565822	0.000218761	43565569	43566070	1	1	1	1	Intron (ENST00000617451.4/5792, intron 5 of 7)	40382	PTPRF
rs10890255	chr1	43565822	0.000218761	43565603	43566104	1	1	1	1	Intron (ENST00000617451.4/5792, intron 5 of 7)	40416	PTPRF
rs10890255	chr1	43565822	0.000218761	43565596	43566097	1	1	1	1	Intron (ENST00000617451.4/5792, intron 5 of 7)	40409	PTPRF
rs10890279	chr1	43764587	0.00141038	43764562	43765063	0	0	1	0	Intron (ENST00000645057.1/9682, intron 16 of 25)	-37219	ST3GAL3-AS1
rs10920094	chr1	201011868	0.0007578	201011608	201012109	1	1	1	0	Intron (ENST00000332129.6/23046, intron 1 of 33)	11605	KIF21B
rs10920094	chr1	201011868	0.0007578	201011642	201012143	1	1	1	0	Intron (ENST00000332129.6/23046, intron 1 of 33)	11571	KIF21B
rs10920094	chr1	201011868	0.0007578	201011596	201012097	1	1	1	0	Intron (ENST00000332129.6/23046, intron 1 of 33)	11617	KIF21B
rs10954935	chr8	33812861	8.71e-05	33812503	33813004	1	1	1	0	Intron (ENST00000523063.5/105379364, intron 3 of 5)	207647	LOC105379364
rs10954935	chr8	33812861	8.71e-05	33812546	33813047	1	1	1	0	Intron (ENST00000523063.5/105379364, intron 3 of 5)	207690	LOC105379364
rs10954935	chr8	33812861	8.71e-05	33812547	33813048	1	1	1	0	Intron (ENST00000523063.5/105379364, intron 3 of 5)	207691	LOC105379364
rs11015180	chr10	18619328	0.01033	18618923	18619424	0	0	0	1	Intron (ENST00000377304.7/221078, intron 3 of 10)	39861	NSUN6
rs11055880	chr12	14257700	0.0646	14257697	14258198	1	1	1	1	Distal Intergenic	-107478	ATF7IP
rs11055880	chr12	14257700	0.0646	14257691	14258192	1	1	1	1	Distal Intergenic	-107484	ATF7IP
rs11055880	chr12	14257700	0.0646	14257490	14257991	1	1	1	1	Distal Intergenic	-107685	ATF7IP
rs11055880	chr12	14257700	0.0646	14257686	14258187	1	1	1	1	Distal Intergenic	-107489	ATF7IP
rs11061602	chr12	122131417	0.005436	122130982	122131483	1	1	1	1	Intron (ENST00000319080.12/22877, intron 7 of 16)	-36255	LRRC43
rs11061602	chr12	122131417	0.005436	122130966	122131467	1	1	1	1	Intron (ENST00000319080.12/22877, intron 7 of 16)	-36271	LRRC43
rs11061602	chr12	122131417	0.005436	122130964	122131465	1	1	1	1	Intron (ENST00000319080.12/22877, intron 7 of 16)	-36273	LRRC43
rs11061602	chr12	122131417	0.005436	122130934	122131435	1	1	1	1	Intron (ENST00000319080.12/22877, intron 7 of 16)	-36303	LRRC43
rs11071612	chr15	61542028	0.006717	61541581	61542082	0	0	0	1	Intron (ENST00000559783.2/107984782, intron 2 of 4)	-56432	LOC101928850
rs11079733	chr17	46192598	0.000474	46192585	46193086	1	1	0	0	5' UTR	168711	ARL17B
rs11079733	chr17	46192598	0.000474	46192591	46193092	1	1	0	0	5' UTR	168705	ARL17B
rs1108842	chr3	52686064	0.07627	52685754	52686255	1	1	1	1	Promoter	0	PBRM1
rs1108842	chr3	52686064	0.07627	52685736	52686237	1	1	1	1	Promoter	0	PBRM1
rs1108842	chr3	52686064	0.07627	52685708	52686209	1	1	1	1	Promoter	0	PBRM1
rs1108842	chr3	52686064	0.07627	52685695	52686196	1	1	1	1	Promoter	0	PBRM1
rs11130367	chr3	53259357	0.001836	53258875	53259376	1	0	0	0	Distal Intergenic	-2823	TKT
rs11160752	chr14	103525759	0.0001875	103525331	103525832	0	0	0	1	Exon (ENST00000568177.1/ENST00000568177.1, exon 1 of 1)	-2498	CKB
rs11165922	chr1	97871267	0.0001553	97871223	97871724	0	0	1	0	Intron (ENST00000370192.8/1806, intron 2 of 22)	49325	DPYD
rs11165952	chr1	98133079	0.004013	98133072	98133573	0	0	0	1	Distal Intergenic	-77174	LINC01776
rs111809035	chr14	103881647	0.0001103	103881161	103881662	0	0	0	1	Downstream (<1kb)	-1050
rs111819270	chr8	34633649	0.0001254	34633520	34634021	0	0	1	0	Distal Intergenic	-150007	LINC01288
rs111972148	chr17	45895755	0.0002777	45895400	45895901	1	1	1	1	Exon (ENST00000624111.2/100130148, exon 1 of 1)	-310695	LRRC37A4P
rs111972148	chr17	45895755	0.0002777	45895456	45895957	1	1	1	1	Exon (ENST00000624111.2/100130148, exon 1 of 1)	-310751	LRRC37A4P
rs111972148	chr17	45895755	0.0002777	45895427	45895928	1	1	1	1	Exon (ENST00000624111.2/100130148, exon 1 of 1)	-310722	LRRC37A4P
rs111972148	chr17	45895755	0.0002777	45895478	45895979	1	1	1	1	Exon (ENST00000624111.2/100130148, exon 1 of 1)	-310773	LRRC37A4P
rs11210916	chr1	43767255	0.000266985	43766815	43767316	0	0	1	1	Intron (ENST00000645057.1/9682, intron 16 of 25)	-39472	ST3GAL3-AS1
rs11210916	chr1	43767255	0.000266985	43766794	43767295	0	0	1	1	Intron (ENST00000645057.1/9682, intron 16 of 25)	-39451	ST3GAL3-AS1
rs11223635	chr11	133945897	0.05298	133945873	133946374	0	1	1	1	Exon (ENST00000533871.8/22997, exon 2 of 20)	10594	IGSF9B
rs11223635	chr11	133945897	0.05298	133945558	133946059	0	1	1	1	Intron (ENST00000533871.8/22997, intron 2 of 19)	10909	IGSF9B
rs11223635	chr11	133945897	0.05298	133945567	133946068	0	1	1	1	Exon (ENST00000533871.8/22997, exon 2 of 20)	10900	IGSF9B
rs11223659	chr11	133974813	0.01864	133974782	133975283	0	0	1	0	Distal Intergenic	-17814	IGSF9B
rs11223668	chr11	134036369	0.4348	134036251	134036752	1	1	1	1	Exon (ENST00000526377.1/ENST00000526377.1, exon 2 of 2)	4035	LINC02731
rs11223668	chr11	134036369	0.4348	134036368	134036869	1	1	1	1	Exon (ENST00000526377.1/ENST00000526377.1, exon 2 of 2)	4152	LINC02731
rs11223668	chr11	134036369	0.4348	134036360	134036861	1	1	1	1	Exon (ENST00000526377.1/ENST00000526377.1, exon 2 of 2)	4144	LINC02731
rs11223668	chr11	134036369	0.4348	134036301	134036802	1	1	1	1	Exon (ENST00000526377.1/ENST00000526377.1, exon 2 of 2)	4085	LINC02731
rs112476302	chr8	34501054	0.0001773	34500637	34501138	1	0	1	0	Distal Intergenic	-282890	LINC01288
rs112476302	chr8	34501054	0.0001773	34500640	34501141	1	0	1	0	Distal Intergenic	-282887	LINC01288
rs113044050	chr14	103541414	7.634e-05	103541023	103541524	1	0	1	0	Distal Intergenic	11827	TRMT61A
rs113044050	chr14	103541414	7.634e-05	103541406	103541907	1	0	1	0	Distal Intergenic	12210	TRMT61A
rs113347741	chr17	45896042	0.0002634	45895935	45896436	1	0	1	0	Exon (ENST00000624111.2/100130148, exon 1 of 1)	-311230	LRRC37A4P
rs113347741	chr17	45896042	0.0002634	45895936	45896437	1	0	1	0	Exon (ENST00000624111.2/100130148, exon 1 of 1)	-311231	LRRC37A4P
rs113593461	chr2	232948057	0.000792887	232948053	232948554	0	1	0	0	Intron (ENST00000264051.8/25791, intron 3 of 14)	-64060	LOC101928881
rs114201782	chr4	175814085	0.00211	175813741	175814242	1	1	1	1	Intron (ENST00000280187.11/2823, intron 1 of 7)	23434	GPM6A-DT
rs114201782	chr4	175814085	0.00211	175813811	175814312	1	1	1	1	Intron (ENST00000280187.11/2823, intron 1 of 7)	23504	GPM6A-DT
rs114201782	chr4	175814085	0.00211	175813746	175814247	1	1	1	1	Intron (ENST00000280187.11/2823, intron 1 of 7)	23439	GPM6A-DT
rs114201782	chr4	175814085	0.00211	175813795	175814296	1	1	1	1	Intron (ENST00000280187.11/2823, intron 1 of 7)	23488	GPM6A-DT
rs1143701	chr1	43619068	0.00262149	43618925	43619426	0	0	0	1	Exon (ENST00000359947.9/5792, exon 27 of 34)	-30723	KDM4A
rs114488519	chr16	66895292	0.04871	66895135	66895636	1	0	1	1	Exon (ENST00000568720.1/57546, exon 3 of 3)	9630	LOC107984821
rs114488519	chr16	66895292	0.04871	66895152	66895653	1	0	1	1	Exon (ENST00000568720.1/57546, exon 3 of 3)	9613	LOC107984821
rs114488519	chr16	66895292	0.04871	66895148	66895649	1	0	1	1	Exon (ENST00000568720.1/57546, exon 3 of 3)	9617	LOC107984821
rs114645329	chr1	43541637	0.00031528	43541169	43541670	0	0	0	1	Intron (ENST00000496043.5/5792, intron 3 of 4)	15982	PTPRF
rs114852555	chr5	152595880	0.0003701	152595446	152595947	0	0	0	1	Intron (ENST00000663460.1/105378237, intron 2 of 3)	-162078	NMUR2
rs1149	chr8	38268841	0.003617	38268369	38268870	1	1	1	1	5' UTR	373	PLPP5
rs1149	chr8	38268841	0.003617	38268357	38268858	1	1	1	1	5' UTR	385	PLPP5
rs1149	chr8	38268841	0.003617	38268347	38268848	1	1	1	1	5' UTR	395	PLPP5
rs1149	chr8	38268841	0.003617	38268367	38268868	1	1	1	1	5' UTR	375	PLPP5
rs11541718	chr14	103385827	0.000186	103385555	103386056	0	0	0	1	5' UTR	178	MARK3
rs11558990	chr2	174082032	0.0002974	174081618	174082119	0	1	1	0	Exon (ENST00000284719.8/29789, exon 8 of 11)	56338	LINC01960
rs11558990	chr2	174082032	0.0002974	174081609	174082110	0	1	1	0	Exon (ENST00000284719.8/29789, exon 8 of 11)	56329	LINC01960
rs11575895	chr17	45894419	0.0002777	45894117	45894618	1	1	1	1	5' UTR	-309412	LRRC37A4P
rs11575895	chr17	45894419	0.0002777	45894244	45894745	1	1	1	1	5' UTR	-309539	LRRC37A4P
rs11575895	chr17	45894419	0.0002777	45894162	45894663	1	1	1	1	5' UTR	-309457	LRRC37A4P
rs11575895	chr17	45894419	0.0002777	45894133	45894634	1	1	1	1	5' UTR	-309428	LRRC37A4P
rs11580823	chr1	201014361	0.006099	201014297	201014798	1	1	1	0	Intron (ENST00000332129.6/23046, intron 1 of 33)	8916	KIF21B
rs11580823	chr1	201014361	0.006099	201014134	201014635	1	1	1	0	Intron (ENST00000332129.6/23046, intron 1 of 33)	9079	KIF21B
rs11580823	chr1	201014361	0.006099	201014095	201014596	1	1	1	0	Intron (ENST00000332129.6/23046, intron 1 of 33)	9118	KIF21B
rs11584354	chr1	150066990	0.006253	150066780	150067281	1	1	1	1	Promoter	0	VPS45
rs11584354	chr1	150066990	0.006253	150066757	150067258	1	1	1	1	Promoter	-21	VPS45
rs11584354	chr1	150066990	0.006253	150066771	150067272	1	1	1	1	Promoter	-7	VPS45
rs11584354	chr1	150066990	0.006253	150066766	150067267	1	1	1	1	Promoter	-12	VPS45
rs11587290	chr1	201021210	0.0007419	201020980	201021481	1	1	1	1	Intron (ENST00000332129.6/23046, intron 1 of 33)	2233	KIF21B
rs11587290	chr1	201021210	0.0007419	201020933	201021434	1	1	1	1	Intron (ENST00000332129.6/23046, intron 1 of 33)	2280	KIF21B
rs11587290	chr1	201021210	0.0007419	201020943	201021444	1	1	1	1	Intron (ENST00000332129.6/23046, intron 1 of 33)	2270	KIF21B
rs11587290	chr1	201021210	0.0007419	201020934	201021435	1	1	1	1	Intron (ENST00000332129.6/23046, intron 1 of 33)	2279	KIF21B
rs11602109	chr11	57667824	0.009796	57667494	57667995	1	1	1	1	Promoter	0	ZDHHC5
rs11602109	chr11	57667824	0.009796	57667637	57668138	1	1	1	1	Promoter	0	ZDHHC5
rs11602109	chr11	57667824	0.009796	57667647	57668148	1	1	1	1	Promoter	0	ZDHHC5
rs11602109	chr11	57667824	0.009796	57667528	57668029	1	1	1	1	Promoter	0	ZDHHC5
rs116047451	chr5	152595882	0.0003777	152595446	152595947	0	0	0	1	Intron (ENST00000663460.1/105378237, intron 2 of 3)	-162078	NMUR2
rs11606396	chr11	57667739	0.009796	57667494	57667995	1	1	1	1	Promoter	0	ZDHHC5
rs11606396	chr11	57667739	0.009796	57667637	57668138	1	1	1	1	Promoter	0	ZDHHC5
rs11606396	chr11	57667739	0.009796	57667647	57668148	1	1	1	1	Promoter	0	ZDHHC5
rs11606396	chr11	57667739	0.009796	57667528	57668029	1	1	1	1	Promoter	0	ZDHHC5
rs11607396	chr11	134022583	0.06691	134022526	134023027	0	0	1	0	Intron (ENST00000661634.1/107984414, intron 1 of 1)	-9189	LINC02731
rs11608788	chr12	122123608	0.006213	122123143	122123644	1	0	0	1	Intron (ENST00000319080.12/22877, intron 1 of 16)	-44094	LRRC43
rs11608788	chr12	122123608	0.006213	122123129	122123630	1	0	0	1	Intron (ENST00000319080.12/22877, intron 1 of 16)	-44108	LRRC43
rs116332744	chr2	232928393	0.000632722	232927920	232928421	1	1	1	1	5' UTR	70650	SNORC
rs116332744	chr2	232928393	0.000632722	232927945	232928446	1	1	1	1	5' UTR	70675	SNORC
rs116332744	chr2	232928393	0.000632722	232927904	232928405	1	1	1	1	5' UTR	70634	SNORC
rs116332744	chr2	232928393	0.000632722	232927929	232928430	1	1	1	1	5' UTR	70659	SNORC
rs11660941	chr18	79870600	0.07031	79870283	79870784	1	0	0	0	Intron (ENST00000316249.4/26251, intron 3 of 3)	72345	KCNG2
rs11675082	chr2	232925772	0.00116028	232925723	232926224	0	1	0	0	Intron (ENST00000264051.8/25791, intron 4 of 14)	68453	SNORC
rs116858698	chr2	174080778	0.001806	174080652	174081153	0	1	1	0	Exon (ENST00000284719.8/29789, exon 9 of 11)	55372	LINC01960
rs116858698	chr2	174080778	0.001806	174080612	174081113	0	1	1	0	Exon (ENST00000462000.1/29789, exon 4 of 4)	55332	LINC01960
rs11694987	chr2	224532692	0.02652	224532429	224532930	0	1	0	0	Intron (ENST00000264414.9/8452, intron 3 of 15)	52467	CUL3
rs116965803	chr19	2169181	0.009971	2168882	2169383	0	0	0	1	Intron (ENST00000686010.1/84444, intron 1 of 27)	-4414	AP3D1
rs117178087	chr6	96016184	0.0391	96015748	96016249	1	1	0	0	Promoter	0	FUT9
rs117178087	chr6	96016184	0.0391	96015686	96016187	1	1	0	0	Promoter	0	FUT9
rs117186267	chr22	39521042	0.001372	39520820	39521321	1	1	1	1	5' UTR	1125	ATF4
rs117186267	chr22	39521042	0.001372	39520816	39521317	1	1	1	1	5' UTR	1121	ATF4
rs117186267	chr22	39521042	0.001372	39520807	39521308	1	1	1	1	5' UTR	1112	ATF4
rs11723840	chr4	175814102	0.001541	175813741	175814242	1	1	1	1	Intron (ENST00000280187.11/2823, intron 1 of 7)	23434	GPM6A-DT
rs11723840	chr4	175814102	0.001541	175813811	175814312	1	1	1	1	Intron (ENST00000280187.11/2823, intron 1 of 7)	23504	GPM6A-DT
rs11723840	chr4	175814102	0.001541	175813746	175814247	1	1	1	1	Intron (ENST00000280187.11/2823, intron 1 of 7)	23439	GPM6A-DT
rs11723840	chr4	175814102	0.001541	175813795	175814296	1	1	1	1	Intron (ENST00000280187.11/2823, intron 1 of 7)	23488	GPM6A-DT
rs11743810	chr5	138466715	0.0003043	138466261	138466762	0	1	0	0	Exon (ENST00000239938.5/1958, exon 2 of 2)	782	EGR1
rs117568059	chr16	89700258	0.000814	89700005	89700506	1	1	1	1	Intron (ENST00000289805.10/124044, intron 2 of 2)	1199	SPATA2L
rs117568059	chr16	89700258	0.000814	89700073	89700574	1	1	1	1	Intron (ENST00000289805.10/124044, intron 2 of 2)	1131	SPATA2L
rs117568059	chr16	89700258	0.000814	89700038	89700539	1	1	1	1	Intron (ENST00000289805.10/124044, intron 2 of 2)	1166	SPATA2L
rs117568059	chr16	89700258	0.000814	89700031	89700532	1	1	1	1	Intron (ENST00000289805.10/124044, intron 2 of 2)	1173	SPATA2L
rs117799466	chr15	34367316	0.9064	34366996	34367497	1	1	1	1	Promoter	0	LPCAT4
rs117799466	chr15	34367316	0.9064	34367012	34367513	1	1	1	1	Promoter	0	LPCAT4
rs117799466	chr15	34367316	0.9064	34366992	34367493	1	1	1	1	Promoter	0	LPCAT4
rs117799466	chr15	34367316	0.9064	34366991	34367492	1	1	1	1	Promoter	0	LPCAT4
rs117963037	chr16	89700230	0.0006066	89700005	89700506	1	1	1	1	Intron (ENST00000289805.10/124044, intron 2 of 2)	1199	SPATA2L
rs117963037	chr16	89700230	0.0006066	89700073	89700574	1	1	1	1	Intron (ENST00000289805.10/124044, intron 2 of 2)	1131	SPATA2L
rs117963037	chr16	89700230	0.0006066	89700038	89700539	1	1	1	1	Intron (ENST00000289805.10/124044, intron 2 of 2)	1166	SPATA2L
rs117963037	chr16	89700230	0.0006066	89700031	89700532	1	1	1	1	Intron (ENST00000289805.10/124044, intron 2 of 2)	1173	SPATA2L
rs11835839	chr12	123946502	0.006457	123946372	123946873	0	0	1	0	5' UTR	-24972	ZNF664
rs11919755	chr3	80498514	0.003614	80498384	80498885	0	1	0	0	Distal Intergenic	179013	LOC105377177
rs1193496	chr11	65770085	0.01859	65769772	65770273	0	0	1	0	Intron (ENST00000534505.1/ENST00000534505.1, intron 1 of 1)	10703	AP5B1
rs11972718	chr7	8509557	0.3954	8509490	8509991	0	0	1	0	Intron (ENST00000405863.6/30010, intron 2 of 2)	75881	NXPH1
rs11986274	chr8	38401963	0.004415	38401467	38401968	0	0	0	1	Promoter	0	LOC102723716
rs12028517	chr1	6601672	0.006252	6601543	6602044	1	0	0	0	Exon (ENST00000377658.8/9903, exon 1 of 4)	-11687	PHF13
rs12034163	chr1	35725429	0.004027	35725270	35725771	0	0	0	1	Intron (ENST00000251195.9/63967, intron 24 of 24)	-6376	C1orf216
rs12042562	chr1	153883888	0.006206	153883508	153884009	0	1	0	0	Intron (ENST00000368655.5/57459, intron 1 of 10)	-39275	LOC101928059
rs12043350	chr1	153881904	0.005845	153881689	153882190	1	1	1	1	Intron (ENST00000368655.5/57459, intron 1 of 10)	-41094	LOC101928059
rs12043350	chr1	153881904	0.005845	153881768	153882269	1	1	1	1	Intron (ENST00000368655.5/57459, intron 1 of 10)	-41015	LOC101928059
rs12043350	chr1	153881904	0.005845	153881690	153882191	1	1	1	1	Intron (ENST00000368655.5/57459, intron 1 of 10)	-41093	LOC101928059
rs12043350	chr1	153881904	0.005845	153881666	153882167	1	1	1	1	Intron (ENST00000368655.5/57459, intron 1 of 10)	-41117	LOC101928059
rs12046836	chr1	98133189	0.004132	98133072	98133573	0	0	0	1	Distal Intergenic	-77174	LINC01776
rs12058090	chr1	150039173	0.009145	150038979	150039480	0	1	0	0	Distal Intergenic	-27799	VPS45
rs12060211	chr1	150039351	0.009561	150038979	150039480	0	1	0	0	Distal Intergenic	-27799	VPS45
rs12061565	chr1	150039388	0.009145	150038979	150039480	0	1	0	0	Distal Intergenic	-27799	VPS45
rs12092774	chr1	174052172	0.01635	174051907	174052408	0	0	0	1	Distal Intergenic	29398	RC3H1-DT
rs12095124	chr1	8421972	0.001708	8421695	8422196	0	0	1	0	Intron (ENST00000337907.7/473, intron 13 of 23)	-2449	RERE-AS1
rs12126806	chr1	200994697	0.3387	200994395	200994896	0	1	0	0	Intron (ENST00000332129.6/23046, intron 15 of 33)	28818	KIF21B
rs12127191	chr1	6625714	0.03967	6625581	6626082	1	0	1	0	Intron (ENST00000054650.9/90326, intron 2 of 5)	713	THAP3
rs12127191	chr1	6625714	0.03967	6625574	6626075	1	0	1	0	Intron (ENST00000054650.9/90326, intron 2 of 5)	706	THAP3
rs12133192	chr1	28812628	0.0002781	28812127	28812628	1	0	0	0	Promoter	0	OPRD1
rs12138061	chr1	50106424	0.02424	50105969	50106470	1	1	1	1	5' UTR	69398	ELAVL4-AS1
rs12138061	chr1	50106424	0.02424	50105923	50106424	1	1	1	1	5' UTR	69444	ELAVL4-AS1
rs12138061	chr1	50106424	0.02424	50105990	50106491	1	1	1	1	5' UTR	69377	ELAVL4-AS1
rs12138061	chr1	50106424	0.02424	50106002	50106503	1	1	1	1	5' UTR	69365	ELAVL4-AS1
rs12146541	chr11	57741206	0.02698	57741173	57741674	1	1	1	1	Promoter	0	SELENOH
rs12146541	chr11	57741206	0.02698	57741094	57741595	1	1	1	1	Promoter	0	SELENOH
rs12146541	chr11	57741206	0.02698	57741129	57741630	1	1	1	1	Promoter	0	SELENOH
rs12146541	chr11	57741206	0.02698	57741162	57741663	1	1	1	1	Promoter	0	SELENOH
rs12147596	chr14	103540379	0.0001516	103540198	103540699	0	0	0	1	Distal Intergenic	11002	TRMT61A
rs12147655	chr14	103384569	0.0001676	103384386	103384887	1	1	1	1	Promoter	-490	MARK3
rs12147655	chr14	103384569	0.0001676	103384505	103385006	1	1	1	1	Promoter	-371	MARK3
rs12147655	chr14	103384569	0.0001676	103384420	103384921	1	1	1	1	Promoter	-456	MARK3
rs12147655	chr14	103384569	0.0001676	103384461	103384962	1	1	1	1	Promoter	-415	MARK3
rs12356125	chr10	18618998	0.009791	18618923	18619424	0	0	0	1	Intron (ENST00000377304.7/221078, intron 3 of 10)	39861	NSUN6
rs12357063	chr10	18514409	0.007994	18514172	18514673	0	1	0	0	3' UTR	144612	NSUN6
rs12361880	chr11	134033017	0.06328	134032719	134033220	1	1	1	1	Exon (ENST00000532706.2/100128239, exon 1 of 2)	503	LINC02731
rs12361880	chr11	134033017	0.06328	134032647	134033148	1	1	1	1	Exon (ENST00000532706.2/100128239, exon 1 of 2)	431	LINC02731
rs12361880	chr11	134033017	0.06328	134032574	134033075	1	1	1	1	Exon (ENST00000532706.2/100128239, exon 1 of 2)	358	LINC02731
rs12416687	chr10	102869254	0.02426	102869173	102869674	1	1	1	1	Promoter	0	AS3MT
rs12416687	chr10	102869254	0.02426	102869180	102869681	1	1	1	1	Promoter	0	AS3MT
rs12416687	chr10	102869254	0.02426	102869181	102869682	1	1	1	1	Promoter	0	AS3MT
rs12466788	chr2	174072123	0.0001798	174072010	174072511	0	0	1	0	3' UTR	46730	LINC01960
rs12469319	chr2	172092378	0.07462	172091990	172092491	0	0	0	1	Exon (ENST00000686675.1/ENST00000686675.1, exon 1 of 1)	7250	DLX1
rs12498839	chr4	175810250	0.3303	175809924	175810425	0	1	1	0	Intron (ENST00000514864.1/101928590, intron 7 of 7)	19617	GPM6A-DT
rs12498839	chr4	175810250	0.3303	175809928	175810429	0	1	1	0	Intron (ENST00000514864.1/101928590, intron 7 of 7)	19621	GPM6A-DT
rs12545278	chr8	34663764	0.0009877	34663672	34664173	0	0	0	1	Distal Intergenic	-119855	LINC01288
rs12547489	chr8	34663805	0.00102	34663672	34664173	0	0	0	1	Distal Intergenic	-119855	LINC01288
rs12549337	chr8	1080187	0.00481	1080088	1080589	0	1	1	0	Intron (ENST00000637795.2/9228, intron 2 of 14)	196890
rs12549337	chr8	1080187	0.00481	1080040	1080541	0	1	1	0	Intron (ENST00000637795.2/9228, intron 2 of 14)	196842
rs12605743	chr18	79788817	0.01203	79788746	79789247	0	1	1	0	Intron (ENST00000587174.1/ENST00000587174.1, intron 1 of 1)	-8691	KCNG2
rs12605743	chr18	79788817	0.01203	79788608	79789109	0	1	1	0	Intron (ENST00000587174.1/ENST00000587174.1, intron 1 of 1)	-8829	KCNG2
rs12656571	chr5	109742339	0.005326	109741866	109742367	0	0	1	1	Intron (ENST00000261483.5/4124, intron 4 of 21)	51939	MAN2A1
rs12656571	chr5	109742339	0.005326	109742080	109742581	0	0	1	1	Intron (ENST00000261483.5/4124, intron 4 of 21)	52153	MAN2A1
rs12659034	chr5	138437836	0.0004761	138437703	138438204	1	0	0	0	Promoter	-853	REEP2
rs12678205	chr8	38382490	0.005035	38382122	38382623	1	1	1	1	Promoter	0	NSD3
rs12678205	chr8	38382490	0.005035	38382094	38382595	1	1	1	1	Promoter	0	NSD3
rs12678205	chr8	38382490	0.005035	38382106	38382607	1	1	1	1	Promoter	0	NSD3
rs12678205	chr8	38382490	0.005035	38382115	38382616	1	1	1	1	Promoter	0	NSD3
rs12681196	chr8	38379076	0.0251	38378717	38379218	0	1	0	0	Intron (ENST00000317025.13/54904, intron 1 of 23)	3054	NSD3
rs12823740	chr12	123973455	0.008631	123973355	123973856	0	0	1	1	5' UTR	136	ZNF664-RFLNA
rs12823740	chr12	123973455	0.008631	123973415	123973916	0	0	1	1	5' UTR	196	ZNF664-RFLNA
rs12834723	chrX	6120393	0.00491	6120282	6120783	0	1	0	0	Intron (ENST00000381093.6/57502, intron 2 of 5)	108084	NLGN4X
rs12885878	chr14	103541218	0.0006255	103541023	103541524	1	0	0	1	Distal Intergenic	11827	TRMT61A
rs12885878	chr14	103541218	0.0006255	103540863	103541364	1	0	0	1	Distal Intergenic	11667	TRMT61A
rs12891360	chr14	103541822	0.0003038	103541406	103541907	0	0	1	1	Distal Intergenic	12210	TRMT61A
rs12891360	chr14	103541822	0.0003038	103541672	103542173	0	0	1	1	Distal Intergenic	12476	TRMT61A
rs12894729	chr14	103568955	0.000158	103568923	103569424	1	1	1	0	Intron (ENST00000557172.5/3831, intron 1 of 2)	5963	COA8
rs12894729	chr14	103568955	0.000158	103568882	103569383	1	1	1	0	Intron (ENST00000557172.5/3831, intron 1 of 2)	5922	COA8
rs12894729	chr14	103568955	0.000158	103568880	103569381	1	1	1	0	Intron (ENST00000557172.5/3831, intron 1 of 2)	5920	COA8
rs12904605	chr15	84658188	0.02446	84658084	84658585	1	1	1	1	Promoter	0	NMB
rs12904605	chr15	84658188	0.02446	84658105	84658606	1	1	1	1	Promoter	0	NMB
rs12904605	chr15	84658188	0.02446	84658110	84658611	1	1	1	1	Promoter	0	NMB
rs12919518	chr16	89565977	0.0006195	89565965	89566466	0	0	1	0	Downstream (1-2kb)	5288	RPL13
rs12919536	chr16	89566015	0.0004776	89565965	89566466	0	0	1	0	Downstream (1-2kb)	5288	RPL13
rs12932628	chr16	89566317	0.03372	89565965	89566466	0	0	1	0	Downstream (1-2kb)	5288	RPL13
rs12938078	chr17	57665916	0.07296	57665657	57666158	0	0	1	0	Intron (ENST00000416426.6/124540, intron 11 of 13)	-57245	LOC101927539
rs12969453	chr18	55084477	0.1209	55084193	55084694	0	0	1	0	Distal Intergenic	39612	LINC01929
rs13015451	chr2	37323942	0.04372	37323572	37324073	1	1	0	1	Intron (ENST00000234179.8/23683, intron 1 of 18)	760	PRKD3
rs13015451	chr2	37323942	0.04372	37323725	37324226	1	1	0	1	Exon (ENST00000477132.1/23683, exon 1 of 2)	607	PRKD3
rs13015451	chr2	37323942	0.04372	37323903	37324404	1	1	0	1	Exon (ENST00000477132.1/23683, exon 1 of 2)	429	PRKD3
rs13059189	chr3	53254459	0.002052	53254177	53254678	0	0	1	0	Intron (ENST00000462138.6/7086, intron 1 of 13)	1374	TKT
rs13101181	chr3	53254208	0.002073	53254177	53254678	0	0	1	0	Intron (ENST00000462138.6/7086, intron 1 of 13)	1374	TKT
rs13111643	chr4	175814186	0.003696	175813741	175814242	1	1	1	1	Intron (ENST00000280187.11/2823, intron 1 of 7)	23434	GPM6A-DT
rs13111643	chr4	175814186	0.003696	175813811	175814312	1	1	1	1	Intron (ENST00000280187.11/2823, intron 1 of 7)	23504	GPM6A-DT
rs13111643	chr4	175814186	0.003696	175813746	175814247	1	1	1	1	Intron (ENST00000280187.11/2823, intron 1 of 7)	23439	GPM6A-DT
rs13111643	chr4	175814186	0.003696	175813795	175814296	1	1	1	1	Intron (ENST00000280187.11/2823, intron 1 of 7)	23488	GPM6A-DT
rs13156828	chr5	153197356	0.001557	153197158	153197659	0	1	0	0	Intron (ENST00000503048.1/101927134, intron 1 of 3)	25884	LINC01470
rs13187261	chr5	152907179	0.008618	152907169	152907670	0	1	0	0	Intron (ENST00000522300.5/101927134, intron 2 of 4)	315873	LINC01470
rs13244007	chr7	133576071	0.02711	133575707	133576208	1	0	1	0	Intron (ENST00000486013.5/60412, intron 9 of 9)	284826	MIR6133
rs13244007	chr7	133576071	0.02711	133575723	133576224	1	0	1	0	Intron (ENST00000486013.5/60412, intron 9 of 9)	284842	MIR6133
rs132582	chr22	39592170	0.003252	39591771	39592272	1	0	0	1	Intron (ENST00000407673.5/8911, intron 1 of 34)	21018	CACNA1I
rs132582	chr22	39592170	0.003252	39592000	39592501	1	0	0	1	Intron (ENST00000407673.5/8911, intron 1 of 34)	21247	CACNA1I
rs13317	chr8	38411996	0.004415	38411499	38412000	0	1	0	0	3' UTR	-9816	LOC102723716
rs13388257	chr2	172092806	0.08742	172092493	172092994	1	1	1	0	Exon (ENST00000686675.1/ENST00000686675.1, exon 1 of 1)	7753	DLX1
rs13388257	chr2	172092806	0.08742	172092765	172093266	1	1	1	0	Exon (ENST00000686675.1/ENST00000686675.1, exon 1 of 1)	8025	DLX1
rs13388257	chr2	172092806	0.08742	172092413	172092914	1	1	1	0	Exon (ENST00000686675.1/ENST00000686675.1, exon 1 of 1)	7673	DLX1
rs13390848	chr2	172092915	0.08742	172092493	172092994	1	1	0	1	Exon (ENST00000686675.1/ENST00000686675.1, exon 1 of 1)	7753	DLX1
rs13390848	chr2	172092915	0.08742	172092765	172093266	1	1	0	1	Exon (ENST00000686675.1/ENST00000686675.1, exon 1 of 1)	8025	DLX1
rs13390848	chr2	172092915	0.08742	172092822	172093323	1	1	0	1	Exon (ENST00000686675.1/ENST00000686675.1, exon 1 of 1)	8082	DLX1
rs13436896	chr5	139687513	0.04126	139687087	139687588	1	0	0	0	Intron (ENST00000515296.1/84249, intron 2 of 5)	2442	PSD2
rs13596	chr1	8361143	0.03425	8360853	8361354	0	0	1	0	Exon (ENST00000337907.7/473, exon 19 of 24)	42739	SLC45A1
rs1380373	chr4	117815840	0.002319	117815545	117816046	0	1	0	0	Distal Intergenic	-18099	LINC02264
rs138848630	chr1	98036041	0.0001795	98035689	98036190	1	1	0	0	Intron (ENST00000602672.2/109729128, intron 1 of 5)	9268	MIR2682
rs138848630	chr1	98036041	0.0001795	98035577	98036078	1	1	0	0	Intron (ENST00000602672.2/109729128, intron 1 of 5)	9380	MIR2682
rs139631958	chr13	57741206	9.55e-05	57740711	57741212	0	0	0	1	Distal Intergenic	108967	PCDH17
rs140025566	chr12	122097946	0.00653	122097788	122098289	1	0	1	1	Intron (ENST00000319080.12/22877, intron 1 of 16)	-69449	LRRC43
rs140025566	chr12	122097946	0.00653	122097742	122098243	1	0	1	1	Intron (ENST00000319080.12/22877, intron 1 of 16)	-69495	LRRC43
rs140025566	chr12	122097946	0.00653	122097825	122098326	1	0	1	1	Intron (ENST00000319080.12/22877, intron 1 of 16)	-69412	LRRC43
rs141958336	chr19	2165384	0.01031	2165082	2165583	1	1	1	1	Promoter	-614	AP3D1
rs141958336	chr19	2165384	0.01031	2165113	2165614	1	1	1	1	Promoter	-645	AP3D1
rs141958336	chr19	2165384	0.01031	2165105	2165606	1	1	1	1	Promoter	-637	AP3D1
rs142710744	chr1	43651505	0.000197875	43651032	43651533	0	0	0	1	Intron (ENST00000372396.4/9682, intron 1 of 21)	883	KDM4A
rs143538181	chr4	175785161	0.008259	175785053	175785554	0	0	1	0	Intron (ENST00000280187.11/2823, intron 2 of 7)	-4753	GPM6A-DT
rs143590968	chr15	89370026	0.0005083	89369873	89370374	1	1	0	1	Intron (ENST00000536780.6/254559, intron 1 of 6)	1856	MIR9-3
rs143590968	chr15	89370026	0.0005083	89369529	89370030	1	1	0	1	Intron (ENST00000536780.6/254559, intron 1 of 6)	1512	MIR9-3
rs143590968	chr15	89370026	0.0005083	89369945	89370446	1	1	0	1	Intron (ENST00000536780.6/254559, intron 1 of 6)	1928	MIR9-3
rs143679453	chr12	122102430	0.005709	122102231	122102732	0	0	1	0	Intron (ENST00000319080.12/22877, intron 1 of 16)	-65006	LRRC43
rs144601766	chr1	98059965	0.0001161	98059521	98060022	0	1	0	0	Distal Intergenic	-9650	MIR137HG
rs145236749	chr5	138491397	0.001288	138491256	138491757	1	0	1	1	Distal Intergenic	25777	EGR1
rs145236749	chr5	138491397	0.001288	138491335	138491836	1	0	1	1	Distal Intergenic	25856	EGR1
rs145236749	chr5	138491397	0.001288	138490991	138491492	1	0	1	1	Distal Intergenic	25512	EGR1
rs145839471	chr4	175785217	0.007185	175785053	175785554	0	0	1	0	Intron (ENST00000280187.11/2823, intron 2 of 7)	-4753	GPM6A-DT
rs1466654	chr1	8315853	0.005419	8315834	8316335	0	0	0	1	Distal Intergenic	-1779	SLC45A1
rs147802020	chr12	122101036	0.005321	122100669	122101170	1	0	0	0	Intron (ENST00000319080.12/22877, intron 1 of 16)	-66568	LRRC43
rs1482327	chr6	69128502	0.001749	69128350	69128851	1	1	0	0	Intron (ENST00000370598.6/577, intron 17 of 31)	493068	ADGRB3
rs1482327	chr6	69128502	0.001749	69128177	69128678	1	1	0	0	Intron (ENST00000370598.6/577, intron 17 of 31)	492895	ADGRB3
rs150293	chr15	89391586	0.0009791	89391543	89392044	0	0	0	1	Intron (ENST00000536780.6/254559, intron 6 of 6)	23526	MIR9-3
rs150298	chr15	89399809	0.005446	89399436	89399937	1	1	0	1	Intron (ENST00000701636.1/254559, intron 4 of 4)	31419	MIR9-3
rs150298	chr15	89399809	0.005446	89399475	89399976	1	1	0	1	Intron (ENST00000701636.1/254559, intron 4 of 4)	31458	MIR9-3
rs150298	chr15	89399809	0.005446	89399771	89400272	1	1	0	1	Exon (ENST00000684908.1/ENST00000684908.1, exon 1 of 1)	31754	MIR9-3
rs150299	chr15	89400106	0.006177	89399771	89400272	0	0	0	1	Exon (ENST00000684908.1/ENST00000684908.1, exon 1 of 1)	31754	MIR9-3
rs150301	chr15	89402730	0.0387	89402703	89403204	0	1	1	0	Intron (ENST00000701636.1/254559, intron 4 of 4)	34686	MIR9-3
rs150301	chr15	89402730	0.0387	89402340	89402841	0	1	1	0	Intron (ENST00000701636.1/254559, intron 4 of 4)	34323	MIR9-3
rs150302	chr15	89403558	0.003312	89403158	89403659	0	0	1	1	Intron (ENST00000701636.1/254559, intron 4 of 4)	35141	MIR9-3
rs150302	chr15	89403558	0.003312	89403093	89403594	0	0	1	1	Intron (ENST00000701636.1/254559, intron 4 of 4)	35076	MIR9-3
rs150351	chr15	89387357	0.0009309	89387151	89387652	0	0	0	1	Exon (ENST00000657897.1/254559, exon 4 of 7)	19134	MIR9-3
rs150354	chr15	89402348	0.001241	89402223	89402724	1	0	1	0	Intron (ENST00000701636.1/254559, intron 4 of 4)	34206	MIR9-3
rs150354	chr15	89402348	0.001241	89402340	89402841	1	0	1	0	Intron (ENST00000701636.1/254559, intron 4 of 4)	34323	MIR9-3
rs1510137	chr4	142961860	0.02345	142961775	142962276	0	0	1	0	Intron (ENST00000507826.1/105377623, intron 1 of 2)	-114343	INPP4B
rs1516584	chr3	80535597	0.002915	80535228	80535729	0	1	0	0	Distal Intergenic	142169	LOC105377177
rs1520589	chr3	80746019	0.004143	80745798	80746299	0	1	0	0	Distal Intergenic	-18563	LINC02050
rs1520590	chr3	80746105	0.003874	80745798	80746299	0	1	0	0	Distal Intergenic	-18563	LINC02050
rs1541472	chr7	111292683	0.01373	111292660	111293161	0	0	0	1	Intron (ENST00000405709.7/83943, intron 3 of 5)	201654	LRRN3
rs155364	chr5	140966883	0.004605	140966432	140966933	1	1	1	1	Promoter	0	PCDHAC2
rs155364	chr5	140966883	0.004605	140966852	140967353	1	1	1	1	Exon (ENST00000615316.1/56134, exon 1 of 1)	382	PCDHAC2
rs155364	chr5	140966883	0.004605	140966416	140966917	1	1	1	1	Promoter	0	PCDHAC2
rs155364	chr5	140966883	0.004605	140966426	140966927	1	1	1	1	Promoter	0	PCDHAC2
rs1593304	chr7	131935088	0.778	131934892	131935393	1	0	0	0	Intron (ENST00000415393.1/101928782, intron 5 of 5)	37251	LOC101928782
rs159972	chr5	153352846	0.0004111	153352522	153353023	0	1	0	0	Distal Intergenic	-128979	LINC01470
rs159973	chr5	153353281	0.0004224	153353275	153353776	0	1	0	0	Distal Intergenic	-129732	LINC01470
rs16831024	chr1	43618949	0.00108791	43618925	43619426	0	0	0	1	Exon (ENST00000359947.9/5792, exon 27 of 34)	-30723	KDM4A
rs16862442	chr2	174160547	0.001093	174160521	174161022	1	0	0	0	Intron (ENST00000284719.8/29789, intron 4 of 10)	87577	OLA1
rs16997690	chrX	6059541	0.04463	6059080	6059581	1	1	0	0	Intron (ENST00000381093.6/57502, intron 2 of 5)	169286	NLGN4X
rs16997690	chrX	6059541	0.04463	6059141	6059642	1	1	0	0	Intron (ENST00000381093.6/57502, intron 2 of 5)	169225	NLGN4X
rs17008495	chr2	72936879	0.04721	72936722	72937223	0	0	1	0	Downstream (1-2kb)	20462	EMX1
rs17101505	chr14	103333317	0.01622	103333291	103333792	1	1	1	1	Promoter	0	EIF5
rs17101505	chr14	103333317	0.01622	103333275	103333776	1	1	1	1	Promoter	0	EIF5
rs17101505	chr14	103333317	0.01622	103333260	103333761	1	1	1	1	Promoter	0	EIF5
rs17101505	chr14	103333317	0.01622	103333277	103333778	1	1	1	1	Promoter	0	EIF5
rs17104975	chr14	71961917	0.01529	71961917	71962418	0	1	0	0	Intron (ENST00000553525.6/9628, intron 1 of 17)	113311	RGS6
rs17193574	chr13	58328743	0.001414	58328695	58329196	0	1	0	0	Distal Intergenic	-95578	LINC00374
rs17221259	chr12	14257551	0.06133	14257490	14257991	0	0	1	0	Distal Intergenic	-107685	ATF7IP
rs17263011	chr13	57741038	0.000115	57740691	57741192	1	0	1	1	Distal Intergenic	108947	PCDH17
rs17263011	chr13	57741038	0.000115	57740644	57741145	1	0	1	1	Distal Intergenic	108900	PCDH17
rs17263011	chr13	57741038	0.000115	57740711	57741212	1	0	1	1	Distal Intergenic	108967	PCDH17
rs17319260	chr2	174161907	0.0004887	174161465	174161966	0	1	0	0	Intron (ENST00000284719.8/29789, intron 4 of 10)	86633	OLA1
rs17378539	chr1	97743554	0.0003791	97743099	97743600	0	1	0	0	Intron (ENST00000370192.8/1806, intron 3 of 22)	-53321	DPYD-AS2
rs174035	chr16	89561263	0.001413	89560906	89561407	0	0	0	1	5' UTR	229	RPL13
rs17510124	chr18	55401449	0.05341	55401194	55401695	0	0	0	1	5' UTR	-50838	TCF4-AS1
rs17563827	chr17	45740856	0.0009691	45740490	45740991	0	0	1	0	Intron (ENST00000634540.1/104909134, intron 3 of 14)	-155785	LRRC37A4P
rs17573447	chr17	46002201	0.0001341	46001863	46002364	0	0	1	0	Intron (ENST00000680674.1/4137, intron 6 of 10)	359433	ARL17B
rs17609936	chr14	103333762	0.0001367	103333291	103333792	1	1	0	1	Promoter	0	EIF5
rs17609936	chr14	103333762	0.0001367	103333275	103333776	1	1	0	1	Promoter	0	EIF5
rs17609936	chr14	103333762	0.0001367	103333277	103333778	1	1	0	1	Promoter	0	EIF5
rs17651857	chr17	45992321	0.000159	45992055	45992556	0	0	0	1	Intron (ENST00000680674.1/4137, intron 5 of 10)	369241	ARL17B
rs17651887	chr17	45992474	0.000159	45992055	45992556	0	0	0	1	Intron (ENST00000680674.1/4137, intron 5 of 10)	369241	ARL17B
rs176644	chr15	89370401	0.000945	89370047	89370548	0	1	1	1	Intron (ENST00000536780.6/254559, intron 1 of 6)	2030	MIR9-3
rs176644	chr15	89370401	0.000945	89370117	89370618	0	1	1	1	Intron (ENST00000536780.6/254559, intron 1 of 6)	2100	MIR9-3
rs176644	chr15	89370401	0.000945	89369945	89370446	0	1	1	1	Intron (ENST00000536780.6/254559, intron 1 of 6)	1928	MIR9-3
rs176646	chr15	89375864	0.001526	89375395	89375896	1	0	1	1	Intron (ENST00000536780.6/254559, intron 1 of 6)	7378	MIR9-3
rs176646	chr15	89375864	0.001526	89375855	89376356	1	0	1	1	Intron (ENST00000536780.6/254559, intron 1 of 6)	7838	MIR9-3
rs176646	chr15	89375864	0.001526	89375586	89376087	1	0	1	1	Intron (ENST00000536780.6/254559, intron 1 of 6)	7569	MIR9-3
rs176647	chr15	89378738	0.001009	89378370	89378871	0	1	1	1	Exon (ENST00000558754.6/254559, exon 1 of 5)	10353	MIR9-3
rs176647	chr15	89378738	0.001009	89378334	89378835	0	1	1	1	Exon (ENST00000558754.6/254559, exon 1 of 5)	10317	MIR9-3
rs176647	chr15	89378738	0.001009	89378643	89379144	0	1	1	1	Exon (ENST00000536780.6/254559, exon 3 of 7)	10626	MIR9-3
rs176648	chr15	89396297	0.01678	89395906	89396407	0	0	0	1	Exon (ENST00000536780.6/254559, exon 7 of 7)	27889	MIR9-3
rs17677434	chr2	144462121	0.01963	144461860	144462361	0	0	1	1	3' UTR	-55617	ZEB2-AS1
rs17677434	chr2	144462121	0.01963	144461852	144462353	0	0	1	1	3' UTR	-55625	ZEB2-AS1
rs17677788	chr14	103326361	0.0004075	103326268	103326769	0	0	0	1	Distal Intergenic	-6775	EIF5
rs17811616	chr3	107690541	0.00146	107690489	107690990	0	1	1	0	Intron (ENST00000415149.6/56987, intron 3 of 16)	-143596	LINC00636
rs17811616	chr3	107690541	0.00146	107690498	107690999	0	1	1	0	Intron (ENST00000415149.6/56987, intron 3 of 16)	-143587	LINC00636
rs1782818	chr1	98059665	0.006118	98059521	98060022	0	1	0	0	Distal Intergenic	-9650	MIR137HG
rs178734	chr7	128074366	0.001059	128073869	128074370	0	1	0	0	Intron (ENST00000354725.8/27044, intron 16 of 23)	-7491	MIR593
rs17884001	chr10	102901488	0.003991	102901395	102901896	0	0	0	1	3' UTR	-16398	CNNM2
rs1789595	chr18	56108023	0.2021	56107966	56108467	0	0	1	0	Intron (ENST00000663271.1/102724698, intron 7 of 7)	29069	LINC01539
rs182317	chr15	89400370	0.05504	89400176	89400677	1	1	1	0	Exon (ENST00000684908.1/ENST00000684908.1, exon 1 of 1)	32159	MIR9-3
rs182317	chr15	89400370	0.05504	89400180	89400681	1	1	1	0	Exon (ENST00000684908.1/ENST00000684908.1, exon 1 of 1)	32163	MIR9-3
rs182317	chr15	89400370	0.05504	89400230	89400731	1	1	1	0	Exon (ENST00000684908.1/ENST00000684908.1, exon 1 of 1)	32213	MIR9-3
rs183072	chr5	139674448	0.01502	139674215	139674716	0	0	1	0	Intron (ENST00000502295.1/51523, intron 1 of 1)	-9929	PSD2
rs1858999	chr19	19386860	0.05022	19386473	19386974	0	0	1	0	Intron (ENST00000494516.6/54815, intron 1 of 2)	647	GATAD2A
rs1859466	chr5	138439392	0.0008527	138439310	138439811	0	1	0	0	Exon (ENST00000512126.5/51308, exon 1 of 6)	253	REEP2
rs1861221	chr19	56671549	0.05274	56671545	56672046	0	1	0	0	Promoter	0	ZNF835
rs187167	chr5	139649415	0.02315	139648968	139649469	1	0	0	0	5' UTR	259	CXXC5-AS1
rs1876828	chr17	45834159	0.000693	45833957	45834458	0	0	1	0	3' UTR	-249252	LRRC37A4P
rs1876829	chr17	45834077	0.000693	45833957	45834458	0	0	1	0	3' UTR	-249252	LRRC37A4P
rs1876830	chr17	45833986	0.000693	45833957	45834458	0	0	1	0	3' UTR	-249252	LRRC37A4P
rs1878287	chr2	232925939	0.00583525	232925723	232926224	0	1	0	0	Intron (ENST00000264051.8/25791, intron 4 of 14)	68453	SNORC
rs1884352	chr1	8477229	0.0006341	8477023	8477524	0	0	0	1	Intron (ENST00000337907.7/473, intron 11 of 23)	52378	RERE-AS1
rs1885459	chr20	38686293	0.005556	38685807	38686308	0	0	0	1	Distal Intergenic	-38178	SLC32A1
rs1885460	chr20	38685827	0.005886	38685807	38686308	0	0	0	1	Distal Intergenic	-38178	SLC32A1
rs192231	chr5	140868954	0.002941	140868677	140869178	0	0	1	0	5' UTR	494	PCDHA11
rs1953613	chr6	68968025	0.4335	68967976	68968477	1	0	1	1	Intron (ENST00000370598.6/577, intron 8 of 31)	332694	ADGRB3
rs1953613	chr6	68968025	0.4335	68967988	68968489	1	0	1	1	Intron (ENST00000370598.6/577, intron 8 of 31)	332706	ADGRB3
rs1953613	chr6	68968025	0.4335	68967983	68968484	1	0	1	1	Intron (ENST00000370598.6/577, intron 8 of 31)	332701	ADGRB3
rs1978885	chr2	174235875	0.000259	174235566	174236067	1	0	0	0	Intron (ENST00000284719.8/29789, intron 2 of 10)	12532	OLA1
rs1979408	chr3	181458754	0.004229	181458725	181459226	0	0	1	0	Intron (ENST00000660576.1/347689, intron 3 of 6)	-16128	LOC102724604
rs199523	chr17	46771151	0.0001385	46770995	46771496	0	1	1	1	Intron (ENST00000225512.6/7473, intron 2 of 4)	140016	LINC01974
rs199523	chr17	46771151	0.0001385	46770956	46771457	0	1	1	1	Intron (ENST00000225512.6/7473, intron 2 of 4)	140055	LINC01974
rs199523	chr17	46771151	0.0001385	46770979	46771480	0	1	1	1	Intron (ENST00000225512.6/7473, intron 2 of 4)	140032	LINC01974
rs199524	chr17	46771072	0.0001385	46770995	46771496	0	1	1	1	Intron (ENST00000225512.6/7473, intron 2 of 4)	140016	LINC01974
rs199524	chr17	46771072	0.0001385	46770956	46771457	0	1	1	1	Intron (ENST00000225512.6/7473, intron 2 of 4)	140055	LINC01974
rs199524	chr17	46771072	0.0001385	46770979	46771480	0	1	1	1	Intron (ENST00000225512.6/7473, intron 2 of 4)	140032	LINC01974
rs199530	chr17	46759287	0.0001804	46759116	46759617	1	0	0	0	Distal Intergenic	151895	LINC01974
rs2000853	chr11	133968522	0.009006	133968249	133968750	0	0	0	1	Distal Intergenic	-11281	IGSF9B
rs2004203	chr2	232925737	0.00108716	232925723	232926224	0	1	0	0	Intron (ENST00000264051.8/25791, intron 4 of 14)	68453	SNORC
rs200441	chr1	6651881	0.007958	6651635	6652136	0	0	1	0	Intron (ENST00000451196.5/55735, intron 5 of 7)	26767	THAP3
rs2016875	chr8	38401517	0.005391	38401467	38401968	0	0	0	1	Promoter	0	LOC102723716
rs2024774	chr1	8510397	0.0004449	8510071	8510572	0	1	1	0	Intron (ENST00000337907.7/473, intron 8 of 23)	85426	RERE-AS1
rs2024774	chr1	8510397	0.0004449	8509996	8510497	0	1	1	0	Intron (ENST00000337907.7/473, intron 8 of 23)	85351	RERE-AS1
rs2043273	chr5	138595402	0.01663	138595343	138595844	0	1	0	0	Distal Intergenic	-15123	CTNNA1
rs208824	chr15	89384329	0.0007571	89384152	89384653	0	1	1	0	Intron (ENST00000536780.6/254559, intron 3 of 6)	16135	MIR9-3
rs208824	chr15	89384329	0.0007571	89384072	89384573	0	1	1	0	Intron (ENST00000536780.6/254559, intron 3 of 6)	16055	MIR9-3
rs208826	chr15	89383568	0.001249	89383497	89383998	1	1	1	1	Intron (ENST00000536780.6/254559, intron 3 of 6)	15480	MIR9-3
rs208826	chr15	89383568	0.001249	89383507	89384008	1	1	1	1	Intron (ENST00000536780.6/254559, intron 3 of 6)	15490	MIR9-3
rs208826	chr15	89383568	0.001249	89383524	89384025	1	1	1	1	Intron (ENST00000536780.6/254559, intron 3 of 6)	15507	MIR9-3
rs208826	chr15	89383568	0.001249	89383506	89384007	1	1	1	1	Intron (ENST00000536780.6/254559, intron 3 of 6)	15489	MIR9-3
rs208827	chr15	89399100	0.06606	89398765	89399266	1	0	0	0	Intron (ENST00000701636.1/254559, intron 4 of 4)	30748	MIR9-3
rs2110398	chr2	60273349	0.003692	60273239	60273740	0	1	1	1	Distal Intergenic	113705	MIR4432
rs2110398	chr2	60273349	0.003692	60273198	60273699	0	1	1	1	Distal Intergenic	113746	MIR4432
rs2110398	chr2	60273349	0.003692	60273265	60273766	0	1	1	1	Distal Intergenic	113679	MIR4432
rs2159227	chr16	89793545	0.0007729	89793057	89793558	0	0	0	1	Intron (ENST00000561667.2/2175, intron 11 of 43)	23419	FANCA
rs2160067	chr2	60273280	0.07004	60273239	60273740	0	1	1	1	Distal Intergenic	113705	MIR4432
rs2160067	chr2	60273280	0.07004	60273198	60273699	0	1	1	1	Distal Intergenic	113746	MIR4432
rs2160067	chr2	60273280	0.07004	60273265	60273766	0	1	1	1	Distal Intergenic	113679	MIR4432
rs2166108	chr4	33724009	0.003559	33723787	33724288	0	0	1	0	Distal Intergenic	-126303	LOC105374392
rs2169250	chr18	79788559	0.008277	79788245	79788746	0	1	0	0	Intron (ENST00000587174.1/ENST00000587174.1, intron 1 of 1)	-9192	KCNG2
rs223332	chr4	102869029	0.002942	102869021	102869522	1	0	0	1	Promoter	47	CISD2
rs223332	chr4	102869029	0.002942	102868715	102869216	1	0	0	1	Promoter	0	CISD2
rs223333	chr4	102868653	0.003363	102868404	102868905	0	1	1	0	Promoter	0	UBE2D3
rs223333	chr4	102868653	0.003363	102868422	102868923	0	1	1	0	Promoter	0	UBE2D3
rs223387	chr4	102828359	0.002401	102827877	102828378	1	1	1	1	5' UTR	266	UBE2D3-AS1
rs223387	chr4	102828359	0.002401	102828211	102828712	1	1	1	1	Exon (ENST00000686558.2/105377348, exon 1 of 2)	600	UBE2D3-AS1
rs223387	chr4	102828359	0.002401	102828195	102828696	1	1	1	1	Exon (ENST00000686558.2/105377348, exon 1 of 2)	584	UBE2D3-AS1
rs223387	chr4	102828359	0.002401	102828227	102828728	1	1	1	1	Exon (ENST00000686558.2/105377348, exon 1 of 2)	616	UBE2D3-AS1
rs223388	chr4	102828287	0.001964	102827877	102828378	1	1	1	1	5' UTR	266	UBE2D3-AS1
rs223388	chr4	102828287	0.001964	102828211	102828712	1	1	1	1	Exon (ENST00000686558.2/105377348, exon 1 of 2)	600	UBE2D3-AS1
rs223388	chr4	102828287	0.001964	102828195	102828696	1	1	1	1	Exon (ENST00000686558.2/105377348, exon 1 of 2)	584	UBE2D3-AS1
rs223388	chr4	102828287	0.001964	102828227	102828728	1	1	1	1	Exon (ENST00000686558.2/105377348, exon 1 of 2)	616	UBE2D3-AS1
rs223390	chr4	102827640	0.001722	102827291	102827792	1	0	1	1	Promoter	0	UBE2D3-AS1
rs223390	chr4	102827640	0.001722	102827639	102828140	1	0	1	1	Promoter	28	UBE2D3-AS1
rs223390	chr4	102827640	0.001722	102827634	102828135	1	0	1	1	Promoter	23	UBE2D3-AS1
rs2236657	chr11	134034290	0.07341	134033920	134034421	1	1	1	1	Exon (ENST00000687703.1/100128239, exon 2 of 2)	1704	LINC02731
rs2236657	chr11	134034290	0.07341	134033907	134034408	1	1	1	1	Exon (ENST00000687703.1/100128239, exon 2 of 2)	1691	LINC02731
rs2236657	chr11	134034290	0.07341	134033901	134034402	1	1	1	1	Exon (ENST00000687703.1/100128239, exon 2 of 2)	1685	LINC02731
rs2236657	chr11	134034290	0.07341	134033912	134034413	1	1	1	1	Exon (ENST00000687703.1/100128239, exon 2 of 2)	1696	LINC02731
rs2236855	chr1	28835487	0.004384	28835289	28835790	1	1	1	1	Intron (ENST00000234961.7/4985, intron 1 of 2)	23119	OPRD1
rs2236855	chr1	28835487	0.004384	28835227	28835728	1	1	1	1	Intron (ENST00000234961.7/4985, intron 1 of 2)	23057	OPRD1
rs2236855	chr1	28835487	0.004384	28835268	28835769	1	1	1	1	Intron (ENST00000234961.7/4985, intron 1 of 2)	23098	OPRD1
rs2236855	chr1	28835487	0.004384	28835329	28835830	1	1	1	1	Intron (ENST00000234961.7/4985, intron 1 of 2)	23159	OPRD1
rs2236856	chr1	28835313	0.004543	28835289	28835790	1	1	1	0	Intron (ENST00000234961.7/4985, intron 1 of 2)	23119	OPRD1
rs2236856	chr1	28835313	0.004543	28835227	28835728	1	1	1	0	Intron (ENST00000234961.7/4985, intron 1 of 2)	23057	OPRD1
rs2236856	chr1	28835313	0.004543	28835268	28835769	1	1	1	0	Intron (ENST00000234961.7/4985, intron 1 of 2)	23098	OPRD1
rs2238051	chr12	2198009	0.0465597	2197645	2198146	0	1	0	0	Intron (ENST00000682544.1/775, intron 3 of 49)	-541886	LINC02371
rs2246490	chr14	103517957	0.0002465	103517903	103518404	0	0	1	1	Distal Intergenic	4429	CKB
rs2246490	chr14	103517957	0.0002465	103517881	103518382	0	0	1	1	Distal Intergenic	4451	CKB
rs2258287	chr12	121016510	0.008173	121016278	121016779	1	1	1	1	Promoter	0	C12orf43
rs2258287	chr12	121016510	0.008173	121016269	121016770	1	1	1	1	Promoter	0	C12orf43
rs2258287	chr12	121016510	0.008173	121016258	121016759	1	1	1	1	Promoter	0	C12orf43
rs2258287	chr12	121016510	0.008173	121016272	121016773	1	1	1	1	Promoter	0	C12orf43
rs2274267	chr14	103563112	0.0001616	103562960	103563461	1	0	1	0	Promoter	0	COA8
rs2274267	chr14	103563112	0.0001616	103562938	103563439	1	0	1	0	Promoter	0	COA8
rs2280370	chr16	89561052	0.00468	89560906	89561407	0	0	0	1	5' UTR	229	RPL13
rs2281824	chr14	103333734	0.02673	103333291	103333792	1	1	1	1	Promoter	0	EIF5
rs2281824	chr14	103333734	0.02673	103333275	103333776	1	1	1	1	Promoter	0	EIF5
rs2281824	chr14	103333734	0.02673	103333260	103333761	1	1	1	1	Promoter	0	EIF5
rs2281824	chr14	103333734	0.02673	103333277	103333778	1	1	1	1	Promoter	0	EIF5
rs2281825	chr14	103333977	0.0003154	103333890	103334391	1	1	1	1	5' UTR	346	EIF5
rs2281825	chr14	103333977	0.0003154	103333795	103334296	1	1	1	1	5' UTR	251	EIF5
rs2281825	chr14	103333977	0.0003154	103333855	103334356	1	1	1	1	5' UTR	311	EIF5
rs2281825	chr14	103333977	0.0003154	103333792	103334293	1	1	1	1	5' UTR	248	EIF5
rs2283288	chr12	2189882	0.00155722	2189766	2190267	0	1	0	0	Intron (ENST00000682544.1/775, intron 3 of 49)	-549765	LINC02371
rs2284989	chr5	109740787	0.005015	109740296	109740797	0	0	0	1	Intron (ENST00000261483.5/4124, intron 4 of 21)	50369	MAN2A1
rs2292724	chr2	232884968	0.00811535	232884968	232885469	0	1	0	0	Exon (ENST00000264051.8/25791, exon 10 of 15)	27698	SNORC
rs2292725	chr2	232885364	0.00366608	232884968	232885469	0	1	0	0	Exon (ENST00000264051.8/25791, exon 10 of 15)	27698	SNORC
rs2296483	chr14	103563455	0.0001364	103562960	103563461	1	0	0	0	Promoter	0	COA8
rs2297786	chr10	102920221	0.002029	102920044	102920545	0	1	0	0	Exon (ENST00000369878.9/54805, exon 1 of 8)	-1709	LOC107984265
rs2298897	chr1	28839325	0.0009526	28839105	28839606	0	0	1	0	Intron (ENST00000234961.7/4985, intron 1 of 2)	26935	OPRD1
rs2304000	chr8	38429293	0.004132	38429183	38429684	0	0	0	1	3' UTR	-27500	LOC102723716
rs2304204	chr19	49665763	0.08967	49665637	49666138	1	1	1	1	Promoter	0	IRF3
rs2304204	chr19	49665763	0.08967	49665648	49666149	1	1	1	1	Promoter	0	IRF3
rs2304204	chr19	49665763	0.08967	49665666	49666167	1	1	1	1	Promoter	0	IRF3
rs2304205	chr19	49665670	0.2716	49665637	49666138	1	1	1	1	Promoter	0	IRF3
rs2304205	chr19	49665670	0.2716	49665648	49666149	1	1	1	1	Promoter	0	IRF3
rs2304205	chr19	49665670	0.2716	49665666	49666167	1	1	1	1	Promoter	0	IRF3
rs2304206	chr19	49665614	0.2495	49665162	49665663	0	0	0	1	Promoter	20	BCL2L12
rs2315271	chr16	9828646	0.005525	9828549	9829050	0	1	0	0	Intron (ENST00000396573.6/2903, intron 10 of 13)	33912	LOC105371077
rs2322583	chr8	27465886	0.0002368	27465576	27466077	1	1	1	0	Intron (ENST00000407991.3/1135, intron 5 of 6)	13806	CHRNA2
rs2322583	chr8	27465886	0.0002368	27465553	27466054	1	1	1	0	Intron (ENST00000407991.3/1135, intron 5 of 6)	13829	CHRNA2
rs2322584	chr8	27465874	0.0002317	27465576	27466077	1	1	1	0	Intron (ENST00000407991.3/1135, intron 5 of 6)	13806	CHRNA2
rs2322584	chr8	27465874	0.0002317	27465553	27466054	1	1	1	0	Intron (ENST00000407991.3/1135, intron 5 of 6)	13829	CHRNA2
rs2322586	chr8	27465665	0.000292	27465576	27466077	1	1	1	0	Intron (ENST00000407991.3/1135, intron 5 of 6)	13806	CHRNA2
rs2322586	chr8	27465665	0.000292	27465553	27466054	1	1	1	0	Intron (ENST00000407991.3/1135, intron 5 of 6)	13829	CHRNA2
rs2333896	chr7	131849057	0.03293	131848702	131849203	1	1	1	0	Distal Intergenic	-48438	LOC101928782
rs2333896	chr7	131849057	0.03293	131848723	131849224	1	1	1	0	Distal Intergenic	-48417	LOC101928782
rs2333896	chr7	131849057	0.03293	131848697	131849198	1	1	1	0	Distal Intergenic	-48443	LOC101928782
rs2357928	chr10	18260712	0.1382	18260518	18261019	0	1	1	0	5' UTR	485	LOC107984213
rs2357928	chr10	18260712	0.1382	18260534	18261035	0	1	1	0	5' UTR	469	LOC107984213
rs2403194	chr14	103545092	0.0003098	103544769	103545270	0	0	1	0	Distal Intergenic	15573	TRMT61A
rs242561	chr17	45949182	0.0002269	45948977	45949478	0	1	1	1	Intron (ENST00000680674.1/4137, intron 1 of 10)	-364272	LRRC37A4P
rs242561	chr17	45949182	0.0002269	45948964	45949465	0	1	1	1	Intron (ENST00000680674.1/4137, intron 1 of 10)	-364259	LRRC37A4P
rs242561	chr17	45949182	0.0002269	45949009	45949510	0	1	1	1	Intron (ENST00000680674.1/4137, intron 1 of 10)	-364304	LRRC37A4P
rs2478978	chr1	43565986	0.000223265	43565624	43566125	1	1	1	1	Intron (ENST00000617451.4/5792, intron 5 of 7)	40437	PTPRF
rs2478978	chr1	43565986	0.000223265	43565569	43566070	1	1	1	1	Intron (ENST00000617451.4/5792, intron 5 of 7)	40382	PTPRF
rs2478978	chr1	43565986	0.000223265	43565603	43566104	1	1	1	1	Intron (ENST00000617451.4/5792, intron 5 of 7)	40416	PTPRF
rs2478978	chr1	43565986	0.000223265	43565596	43566097	1	1	1	1	Intron (ENST00000617451.4/5792, intron 5 of 7)	40409	PTPRF
rs2482107	chr10	18258402	0.001035	18257966	18258467	0	1	0	0	Intron (ENST00000324631.13/783, intron 2 of 13)	3037	LOC107984213
rs2489221	chr10	18258449	0.009394	18257966	18258467	0	1	0	0	Intron (ENST00000324631.13/783, intron 2 of 13)	3037	LOC107984213
rs2527312	chr7	71349417	0.004827	71349088	71349589	0	0	1	0	Intron (ENST00000333538.10/64409, intron 2 of 10)	-41318	MIR3914-1
rs2555738	chr6	92504872	0.001537	92504444	92504945	0	1	0	0	Distal Intergenic	218884	LINC02531
rs2612604	chr8	64418059	0.02126	64417611	64418112	1	0	1	0	Distal Intergenic	38462	MIR124-2
rs2612604	chr8	64418059	0.02126	64417592	64418093	1	0	1	0	Distal Intergenic	38443	MIR124-2
rs2675959	chr2	232927278	0.00625973	232927206	232927707	0	0	1	0	Intron (ENST00000264051.8/25791, intron 3 of 14)	69936	SNORC
rs2675960	chr2	232927399	0.00104593	232927206	232927707	0	0	1	0	Intron (ENST00000264051.8/25791, intron 3 of 14)	69936	SNORC
rs2676415	chr8	33473094	7.896e-05	33472883	33473384	1	1	1	1	Promoter	0	FUT10
rs2676415	chr8	33473094	7.896e-05	33472914	33473415	1	1	1	1	Promoter	0	FUT10
rs2676415	chr8	33473094	7.896e-05	33472887	33473388	1	1	1	1	Promoter	0	FUT10
rs2676415	chr8	33473094	7.896e-05	33472900	33473401	1	1	1	1	Promoter	0	FUT10
rs2696633	chr17	46192693	0.0004975	46192585	46193086	1	1	0	1	5' UTR	168711	ARL17B
rs2696633	chr17	46192693	0.0004975	46192591	46193092	1	1	0	1	5' UTR	168705	ARL17B
rs2696633	chr17	46192693	0.0004975	46192643	46193144	1	1	0	1	5' UTR	168653	ARL17B
rs2736990	chr4	89757390	0.006789	89757073	89757574	0	1	0	0	Intron (ENST00000673902.1/6622, intron 4 of 6)	-78834	SNCA-AS1
rs2782647	chr1	43435787	0.00365422	43435711	43436212	1	0	0	1	Exon (ENST00000639197.1/ENST00000639197.1, exon 1 of 1)	-12327	MIR6735
rs2782647	chr1	43435787	0.00365422	43435729	43436230	1	0	0	1	Exon (ENST00000639197.1/ENST00000639197.1, exon 1 of 1)	-12309	MIR6735
rs2784002	chr13	56365881	0.06112	56365733	56366234	0	1	0	0	Distal Intergenic	-774684	PRR20A
rs2784739	chr1	8437498	0.0008399	8437414	8437915	1	0	1	0	3' UTR	12769	RERE-AS1
rs2784739	chr1	8437498	0.0008399	8437442	8437943	1	0	1	0	3' UTR	12797	RERE-AS1
rs2784740	chr1	8440997	0.0007031	8440877	8441378	0	0	1	0	Intron (ENST00000337907.7/473, intron 12 of 23)	16232	RERE-AS1
rs28138	chr14	71891970	0.03248	71891873	71892374	0	1	0	0	Intron (ENST00000555581.1/9628, intron 1 of 1)	43267	RGS6
rs28365859	chr17	1400484	0.1652	1400039	1400540	1	1	1	1	5' UTR	62622	CRK
rs28365859	chr17	1400484	0.1652	1400017	1400518	1	1	1	1	5' UTR	62644	CRK
rs28365859	chr17	1400484	0.1652	1400049	1400550	1	1	1	1	5' UTR	62612	CRK
rs28365859	chr17	1400484	0.1652	1400044	1400545	1	1	1	1	5' UTR	62617	CRK
rs28394002	chr4	33725053	0.0007144	33725001	33725502	1	0	0	0	Distal Intergenic	-125089	LOC105374392
rs2856268	chr15	89335160	0.0004761	89334665	89335166	1	1	1	1	Promoter	0	POLG
rs2856268	chr15	89335160	0.0004761	89334689	89335190	1	1	1	1	Promoter	0	POLG
rs2856268	chr15	89335160	0.0004761	89334667	89335168	1	1	1	1	Promoter	0	POLG
rs2856268	chr15	89335160	0.0004761	89334664	89335165	1	1	1	1	Promoter	0	POLG
rs28649009	chr3	177051099	0.04457	177050704	177051205	0	1	1	1	Intron (ENST00000457928.7/79718, intron 5 of 15)	176795	TBL1XR1
rs28649009	chr3	177051099	0.04457	177050682	177051183	0	1	1	1	Intron (ENST00000457928.7/79718, intron 5 of 15)	176817	TBL1XR1
rs28649009	chr3	177051099	0.04457	177050703	177051204	0	1	1	1	Intron (ENST00000457928.7/79718, intron 5 of 15)	176796	TBL1XR1
rs2880986	chr2	232925765	0.00116286	232925723	232926224	0	1	0	0	Intron (ENST00000264051.8/25791, intron 4 of 14)	68453	SNORC
rs2905425	chr19	19364908	0.005753	19364842	19365343	0	0	1	0	Distal Intergenic	-20483	GATAD2A
rs2905426	chr19	19367213	0.03976	19366762	19367263	0	0	1	1	Distal Intergenic	-18563	GATAD2A
rs2905426	chr19	19367213	0.03976	19366754	19367255	0	0	1	1	Distal Intergenic	-18571	GATAD2A
rs2905427	chr19	19367214	0.03976	19366762	19367263	0	0	1	1	Distal Intergenic	-18563	GATAD2A
rs2905427	chr19	19367214	0.03976	19366754	19367255	0	0	1	1	Distal Intergenic	-18571	GATAD2A
rs2905435	chr19	19385145	0.03465	19384852	19385353	0	1	0	0	Promoter	-473	GATAD2A
rs2944590	chr2	232927497	0.00113563	232927206	232927707	0	0	1	0	Intron (ENST00000264051.8/25791, intron 3 of 14)	69936	SNORC
rs2944819	chr7	72336647	0.02012	72336553	72337054	1	1	0	0	5' UTR	110097	CALN1
rs2944819	chr7	72336647	0.02012	72336309	72336810	1	1	0	0	5' UTR	110341	CALN1
rs296564	chr1	200975036	0.0005261	200974632	200975133	0	1	0	0	Exon (ENST00000332129.6/23046, exon 33 of 34)	48581	KIF21B
rs296565	chr1	200974929	0.000352	200974632	200975133	0	1	0	0	Exon (ENST00000332129.6/23046, exon 33 of 34)	48581	KIF21B
rs296566	chr1	200974422	0.0003468	200974242	200974743	1	1	1	0	Exon (ENST00000332129.6/23046, exon 33 of 34)	48971	KIF21B
rs296566	chr1	200974422	0.0003468	200974128	200974629	1	1	1	0	Exon (ENST00000332129.6/23046, exon 34 of 34)	49085	KIF21B
rs296566	chr1	200974422	0.0003468	200974314	200974815	1	1	1	0	Exon (ENST00000332129.6/23046, exon 33 of 34)	48899	KIF21B
rs296570	chr1	200972421	0.0005011	200971950	200972451	1	1	0	1	3' UTR	51263	KIF21B
rs296570	chr1	200972421	0.0005011	200972113	200972614	1	1	0	1	3' UTR	51100	KIF21B
rs296570	chr1	200972421	0.0005011	200971951	200972452	1	1	0	1	3' UTR	51262	KIF21B
rs2965960	chr16	89475387	0.002159	89475136	89475637	0	1	0	0	Intron (ENST00000378330.7/29123, intron 1 of 13)	14924	ANKRD11
rs298200	chr8	64385745	0.03856	64385343	64385844	0	1	1	0	Downstream (1-2kb)	6194	MIR124-2
rs298200	chr8	64385745	0.03856	64385565	64386066	0	1	1	0	Downstream (1-2kb)	6416	MIR124-2
rs298215	chr8	64380498	0.03613	64380302	64380803	0	1	1	0	Intron (ENST00000665390.2/100130155, intron 3 of 3)	1153	MIR124-2
rs298215	chr8	64380498	0.03613	64380322	64380823	0	1	1	0	Intron (ENST00000665390.2/100130155, intron 3 of 3)	1173	MIR124-2
rs298216	chr8	64380638	0.04482	64380302	64380803	0	1	1	0	Intron (ENST00000665390.2/100130155, intron 3 of 3)	1153	MIR124-2
rs298216	chr8	64380638	0.04482	64380322	64380823	0	1	1	0	Intron (ENST00000665390.2/100130155, intron 3 of 3)	1173	MIR124-2
rs298218	chr8	64382115	0.03042	64382051	64382552	1	1	1	1	Exon (ENST00000665390.2/100130155, exon 4 of 4)	2902	MIR124-2
rs298218	chr8	64382115	0.03042	64382029	64382530	1	1	1	1	Exon (ENST00000665390.2/100130155, exon 4 of 4)	2880	MIR124-2
rs298218	chr8	64382115	0.03042	64382006	64382507	1	1	1	1	Exon (ENST00000665390.2/100130155, exon 4 of 4)	2857	MIR124-2
rs298218	chr8	64382115	0.03042	64382008	64382509	1	1	1	1	Exon (ENST00000665390.2/100130155, exon 4 of 4)	2859	MIR124-2
rs301789	chr1	8409277	0.02518	8409150	8409651	1	0	1	1	Intron (ENST00000337907.7/473, intron 13 of 23)	-14994	RERE-AS1
rs301789	chr1	8409277	0.02518	8409136	8409637	1	0	1	1	Intron (ENST00000337907.7/473, intron 13 of 23)	-15008	RERE-AS1
rs301789	chr1	8409277	0.02518	8409151	8409652	1	0	1	1	Intron (ENST00000337907.7/473, intron 13 of 23)	-14993	RERE-AS1
rs301790	chr1	8409224	0.02662	8409150	8409651	1	0	1	1	Intron (ENST00000337907.7/473, intron 13 of 23)	-14994	RERE-AS1
rs301790	chr1	8409224	0.02662	8409136	8409637	1	0	1	1	Intron (ENST00000337907.7/473, intron 13 of 23)	-15008	RERE-AS1
rs301790	chr1	8409224	0.02662	8409151	8409652	1	0	1	1	Intron (ENST00000337907.7/473, intron 13 of 23)	-14993	RERE-AS1
rs301791	chr1	8408312	0.024	8408034	8408535	0	0	1	1	Intron (ENST00000337907.7/473, intron 13 of 23)	-16110	RERE-AS1
rs301791	chr1	8408312	0.024	8408066	8408567	0	0	1	1	Intron (ENST00000337907.7/473, intron 13 of 23)	-16078	RERE-AS1
rs301792	chr1	8408218	0.02973	8408034	8408535	0	0	1	1	Intron (ENST00000337907.7/473, intron 13 of 23)	-16110	RERE-AS1
rs301792	chr1	8408218	0.02973	8408066	8408567	0	0	1	1	Intron (ENST00000337907.7/473, intron 13 of 23)	-16078	RERE-AS1
rs301806	chr1	8422018	0.007945	8421695	8422196	0	0	1	0	Intron (ENST00000337907.7/473, intron 13 of 23)	-2449	RERE-AS1
rs301807	chr1	8424763	0.009119	8424368	8424869	0	0	1	0	Promoter	0	RERE-AS1
rs3018396	chr11	132692599	0.08458	132692393	132692894	0	0	1	0	Intron (ENST00000331898.11/4978, intron 1 of 6)	408091	NTM-IT
rs3019649	chr11	134636158	0.003449	134636003	134636504	0	0	1	1	Distal Intergenic	-76035	LINC02706
rs3019649	chr11	134636158	0.003449	134636017	134636518	0	0	1	1	Distal Intergenic	-76021	LINC02706
rs3118119	chr1	150187364	0.003752	150187198	150187699	0	1	1	1	Distal Intergenic	27793	LINC02988
rs3118119	chr1	150187364	0.003752	150187211	150187712	0	1	1	1	Distal Intergenic	27806	LINC02988
rs3118119	chr1	150187364	0.003752	150187218	150187719	0	1	1	1	Distal Intergenic	27813	LINC02988
rs3176149	chr15	89335347	0.0005643	89335301	89335802	0	0	0	1	Promoter	-440	POLG
rs3198583	chr1	200971052	0.001339	200970564	200971065	0	1	0	0	3' UTR	52649	KIF21B
rs3208703	chr1	200970514	0.006959	200970045	200970546	0	0	0	1	3' UTR	52585	MROH3P
rs3212134	chr14	103696791	0.0003799	103696685	103697186	0	0	0	1	Exon (ENST00000602422.1/ENST00000602422.1, exon 1 of 1)	18318	XRCC3
rs3212354	chr16	89917962	0.001246	89917764	89918265	1	1	1	1	Promoter	-597	MC1R
rs3212354	chr16	89917962	0.001246	89917710	89918211	1	1	1	1	Promoter	-651	MC1R
rs3212354	chr16	89917962	0.001246	89917801	89918302	1	1	1	1	Promoter	-560	MC1R
rs3212354	chr16	89917962	0.001246	89917803	89918304	1	1	1	1	Promoter	-558	MC1R
rs3212357	chr16	89918196	0.00135	89917764	89918265	1	1	1	1	Promoter	-597	MC1R
rs3212357	chr16	89918196	0.00135	89917710	89918211	1	1	1	1	Promoter	-651	MC1R
rs3212357	chr16	89918196	0.00135	89917801	89918302	1	1	1	1	Promoter	-560	MC1R
rs3212357	chr16	89918196	0.00135	89917803	89918304	1	1	1	1	Promoter	-558	MC1R
rs3212359	chr16	89918769	0.0004858	89918490	89918991	1	0	1	1	Promoter	0	MC1R
rs3212359	chr16	89918769	0.0004858	89918504	89919005	1	0	1	1	Promoter	0	MC1R
rs3212359	chr16	89918769	0.0004858	89918549	89919050	1	0	1	1	Promoter	0	MC1R
rs322129	chr19	11290429	0.2231	11290166	11290667	0	0	1	0	Distal Intergenic	-5472	TSPAN16
rs322831	chr7	128077602	0.000887	128077307	128077808	0	0	1	0	Intron (ENST00000354725.8/27044, intron 17 of 23)	-4053	MIR593
rs322832	chr7	128075850	0.005707	128075621	128076122	0	1	0	0	Intron (ENST00000354725.8/27044, intron 17 of 23)	-5739	MIR593
rs322833	chr7	128075113	0.005399	128074936	128075437	0	0	1	0	Intron (ENST00000354725.8/27044, intron 17 of 23)	-6424	MIR593
rs324017	chr12	57094031	0.962	57093924	57094425	1	1	0	1	Intron (ENST00000342556.6/4665, intron 5 of 5)	4881	NAB2
rs324017	chr12	57094031	0.962	57093863	57094364	1	1	0	1	Intron (ENST00000342556.6/4665, intron 5 of 5)	4820	NAB2
rs324017	chr12	57094031	0.962	57093743	57094244	1	1	0	1	Intron (ENST00000342556.6/4665, intron 5 of 5)	4700	NAB2
rs329641	chr11	133941501	0.1183	133941501	133942002	1	0	0	0	Intron (ENST00000533871.8/22997, intron 3 of 19)	14966	IGSF9B
rs329685	chr11	133987583	0.008704	133987168	133987669	0	1	0	1	Distal Intergenic	-20546	LINC02730
rs329685	chr11	133987583	0.008704	133987087	133987588	0	1	0	1	Distal Intergenic	-20627	LINC02730
rs34008514	chr17	45756948	0.001405	45756551	45757052	1	1	0	0	Intron (ENST00000634540.1/104909134, intron 3 of 14)	-171846	LRRC37A4P
rs34008514	chr17	45756948	0.001405	45756521	45757022	1	1	0	0	Intron (ENST00000634540.1/104909134, intron 3 of 14)	-171816	LRRC37A4P
rs34195569	chr17	45756555	0.001485	45756551	45757052	1	1	0	0	Intron (ENST00000634540.1/104909134, intron 3 of 14)	-171846	LRRC37A4P
rs34195569	chr17	45756555	0.001485	45756521	45757022	1	1	0	0	Intron (ENST00000634540.1/104909134, intron 3 of 14)	-171816	LRRC37A4P
rs34211253	chr17	45756708	0.001405	45756551	45757052	1	1	0	0	Intron (ENST00000634540.1/104909134, intron 3 of 14)	-171846	LRRC37A4P
rs34211253	chr17	45756708	0.001405	45756521	45757022	1	1	0	0	Intron (ENST00000634540.1/104909134, intron 3 of 14)	-171816	LRRC37A4P
rs34235720	chr14	103538631	0.0001553	103538581	103539082	0	0	1	1	Downstream (1-2kb)	9385	TRMT61A
rs34235720	chr14	103538631	0.0001553	103538154	103538655	0	0	1	1	Downstream (1-2kb)	8958	TRMT61A
rs34244108	chr5	153148758	0.001633	153148321	153148822	1	0	1	1	Intron (ENST00000503048.1/101927134, intron 1 of 3)	74721	LINC01470
rs34244108	chr5	153148758	0.001633	153148275	153148776	1	0	1	1	Intron (ENST00000503048.1/101927134, intron 1 of 3)	74767	LINC01470
rs34244108	chr5	153148758	0.001633	153148288	153148789	1	0	1	1	Intron (ENST00000503048.1/101927134, intron 1 of 3)	74754	LINC01470
rs34409669	chr16	82617629	0.01273	82617368	82617869	0	1	0	0	Distal Intergenic	-9096	CDH13
rs34434037	chr16	89564600	0.01123	89564573	89565074	0	0	0	1	Downstream (<1kb)	3896	RPL13
rs34510678	chr5	139685250	0.1099	139684939	139685440	0	0	1	1	Exon (ENST00000515296.1/84249, exon 2 of 6)	294	PSD2
rs34510678	chr5	139685250	0.1099	139684850	139685351	0	0	1	1	Exon (ENST00000515296.1/84249, exon 2 of 6)	205	PSD2
rs34530707	chr5	139679431	0.04666	139679000	139679501	0	0	0	1	Intron (ENST00000502295.1/51523, intron 1 of 1)	-5144	PSD2
rs34550543	chr1	43706787	0.00103034	43706551	43707052	0	0	0	1	Intron (ENST00000645057.1/9682, intron 15 of 25)	727	ST3GAL3
rs34579278	chr17	45756615	0.001405	45756551	45757052	1	1	0	0	Intron (ENST00000634540.1/104909134, intron 3 of 14)	-171846	LRRC37A4P
rs34579278	chr17	45756615	0.001405	45756521	45757022	1	1	0	0	Intron (ENST00000634540.1/104909134, intron 3 of 14)	-171816	LRRC37A4P
rs34633710	chr14	103543293	0.0003214	103542964	103543465	1	0	0	0	Distal Intergenic	13768	TRMT61A
rs34700006	chr2	174284581	0.002068	174284152	174284653	0	0	1	0	Distal Intergenic	-35553	OLA1
rs34888090	chr17	57664675	0.08779	57664612	57665113	1	0	0	0	Intron (ENST00000416426.6/124540, intron 11 of 13)	-56200	LOC101927539
rs35123781	chr5	139685595	0.07383	139685528	139686029	1	0	0	0	Intron (ENST00000515296.1/84249, intron 2 of 5)	883	PSD2
rs35159785	chr15	84135262	0.001687	84134948	84135449	0	1	0	0	Intron (ENST00000558550.2/648809, intron 9 of 9)	34447	DNM1P41
rs35306015	chr11	124740877	0.003271	124740496	124740997	1	0	1	0	Intron (ENST00000284292.11/4900, intron 1 of 3)	554	NRGN
rs35306015	chr11	124740877	0.003271	124740471	124740972	1	0	1	0	Intron (ENST00000284292.11/4900, intron 1 of 3)	529	NRGN
rs35324223	chr11	46381302	0.007674	46381011	46381512	1	0	0	0	5' UTR	255	MDK
rs35361134	chr7	128104181	0.01764	128104004	128104505	0	1	1	1	Distal Intergenic	22143	MIR593
rs35361134	chr7	128104181	0.01764	128104028	128104529	0	1	1	1	Distal Intergenic	22167	MIR593
rs35361134	chr7	128104181	0.01764	128103992	128104493	0	1	1	1	Distal Intergenic	22131	MIR593
rs35414747	chr5	156414643	0.02519	156414417	156414918	1	0	0	0	Intron (ENST00000517913.5/6444, intron 5 of 9)	324894	LOC105377673
rs356168	chr4	89753280	0.008626	89752989	89753490	0	1	0	0	Intron (ENST00000615968.1/ENST00000615968.1, intron 3 of 3)	-82918	SNCA-AS1
rs356447	chr5	139653694	0.003382	139653574	139654075	1	1	1	0	Intron (ENST00000502295.1/51523, intron 1 of 1)	-3846	CXXC5-AS1
rs356447	chr5	139653694	0.003382	139653593	139654094	1	1	1	0	Intron (ENST00000502295.1/51523, intron 1 of 1)	-3865	CXXC5-AS1
rs356447	chr5	139653694	0.003382	139653595	139654096	1	1	1	0	Intron (ENST00000502295.1/51523, intron 1 of 1)	-3867	CXXC5-AS1
rs356448	chr5	139653434	0.002875	139653011	139653512	0	0	1	0	Intron (ENST00000502295.1/51523, intron 1 of 1)	-3283	CXXC5-AS1
rs356450	chr5	139675424	0.01578	139675401	139675902	0	1	1	1	5' UTR	-8743	PSD2
rs356450	chr5	139675424	0.01578	139675100	139675601	0	1	1	1	5' UTR	-9044	PSD2
rs356450	chr5	139675424	0.01578	139675063	139675564	0	1	1	1	5' UTR	-9081	PSD2
rs356453	chr5	139673978	0.01265	139673893	139674394	0	0	0	1	Intron (ENST00000502295.1/51523, intron 1 of 1)	-10251	PSD2
rs356461	chr5	139633592	0.008323	139633251	139633752	1	1	1	1	Distal Intergenic	-13547	CXXC5
rs356461	chr5	139633592	0.008323	139633201	139633702	1	1	1	1	Distal Intergenic	-13597	CXXC5
rs356461	chr5	139633592	0.008323	139633233	139633734	1	1	1	1	Distal Intergenic	-13565	CXXC5
rs356461	chr5	139633592	0.008323	139633232	139633733	1	1	1	1	Distal Intergenic	-13566	CXXC5
rs35808061	chr11	57779528	0.02904	57779278	57779779	0	0	0	1	Intron (ENST00000673781.1/100528016, intron 2 of 18)	26035	CTNND1
rs362819	chr6	146435433	0.01229	146435139	146435640	0	0	1	0	3' UTR	-108193	RAB32
rs37037	chr16	58630698	0.01973	58630258	58630759	1	1	1	1	Promoter	-373	CNOT1
rs37037	chr16	58630698	0.01973	58630240	58630741	1	1	1	1	Promoter	-355	CNOT1
rs37037	chr16	58630698	0.01973	58630268	58630769	1	1	1	1	Promoter	-383	CNOT1
rs37037	chr16	58630698	0.01973	58630263	58630764	1	1	1	1	Promoter	-378	CNOT1
rs3738255	chr1	200972588	0.004013	200972113	200972614	0	1	0	0	3' UTR	51100	KIF21B
rs3740400	chr10	102869708	0.002601	102869695	102870196	0	1	0	0	3' UTR	225	AS3MT
rs3742457	chr14	103279636	0.0009568	103279373	103279874	0	0	1	1	Exon (ENST00000605103.1/ENST00000605103.1, exon 1 of 1)	-53670	EIF5
rs3742457	chr14	103279636	0.0009568	103279226	103279727	0	0	1	1	Exon (ENST00000605103.1/ENST00000605103.1, exon 1 of 1)	-53817	EIF5
rs3749051	chr2	2331105	0.07442	2331098	2331599	0	1	0	0	Promoter	65	MYT1L
rs3756338	chr5	140800976	0.003912	140800810	140801311	0	0	1	0	Promoter	0	PCDHA3
rs3756339	chr5	140800952	0.003127	140800810	140801311	0	0	1	0	Promoter	0	PCDHA3
rs3756340	chr5	140800866	0.003912	140800810	140801311	0	0	1	0	Promoter	0	PCDHA3
rs3756597	chr5	109739808	0.004692	109739680	109740181	0	0	1	0	Intron (ENST00000261483.5/4124, intron 4 of 21)	49753	MAN2A1
rs3756766	chr5	138337478	0.008632	138337292	138337793	1	1	0	1	5' UTR	562	CDC25C
rs3756766	chr5	138337478	0.008632	138337255	138337756	1	1	0	1	5' UTR	599	CDC25C
rs3756766	chr5	138337478	0.008632	138337259	138337760	1	1	0	1	5' UTR	595	CDC25C
rs3757753	chr7	128066983	0.007307	128066885	128067386	0	0	0	1	Intron (ENST00000354725.8/27044, intron 16 of 23)	-14475	MIR593
rs3759579	chr14	103384935	8.14e-05	103384505	103385006	0	1	0	1	Promoter	-371	MARK3
rs3759579	chr14	103384935	8.14e-05	103384461	103384962	0	1	0	1	Promoter	-415	MARK3
rs3761680	chr16	4474059	0.007921	4473816	4474317	0	0	1	1	5' UTR	-82023	C16orf96
rs3761680	chr16	4474059	0.007921	4473806	4474307	0	0	1	1	5' UTR	-82033	C16orf96
rs3768886	chr2	224585444	0.04484	224584955	224585456	1	1	1	0	Promoter	0	CUL3
rs3768886	chr2	224585444	0.04484	224585353	224585854	1	1	1	0	Promoter	0	CUL3
rs3768886	chr2	224585444	0.04484	224585368	224585869	1	1	1	0	Promoter	0	CUL3
rs3791136	chr1	43584276	0.000183593	43584110	43584611	0	0	0	1	Intron (ENST00000359947.9/5792, intron 7 of 33)	58923	PTPRF
rs3791137	chr1	43584333	0.000552675	43584110	43584611	0	0	0	1	Intron (ENST00000359947.9/5792, intron 7 of 33)	58923	PTPRF
rs3791138	chr1	43584356	0.000552905	43584110	43584611	0	0	0	1	Intron (ENST00000359947.9/5792, intron 7 of 33)	58923	PTPRF
rs3795310	chr1	8371547	0.01873	8371273	8371774	0	0	1	1	Intron (ENST00000337907.7/473, intron 13 of 23)	-52871	RERE-AS1
rs3795310	chr1	8371547	0.01873	8371329	8371830	0	0	1	1	Intron (ENST00000337907.7/473, intron 13 of 23)	-52815	RERE-AS1
rs3797040	chr4	169619706	0.009585	169619368	169619869	1	1	1	1	Intron (ENST00000511092.5/1182, intron 1 of 4)	6735	CLCN3
rs3797040	chr4	169619706	0.009585	169619392	169619893	1	1	1	1	Intron (ENST00000511092.5/1182, intron 1 of 4)	6759	CLCN3
rs3797040	chr4	169619706	0.009585	169619362	169619863	1	1	1	1	Intron (ENST00000511092.5/1182, intron 1 of 4)	6729	CLCN3
rs3797040	chr4	169619706	0.009585	169619421	169619922	1	1	1	1	Intron (ENST00000511092.5/1182, intron 1 of 4)	6788	CLCN3
rs3803526	chr15	89361961	0.001583	89361592	89362093	0	0	0	1	Promoter	13	MIR9-3HG
rs3803527	chr15	89362063	0.00317	89361592	89362093	0	0	0	1	Promoter	13	MIR9-3HG
rs3806845	chr5	140801152	0.003912	140800810	140801311	0	0	1	0	Promoter	0	PCDHA3
rs3808058	chr7	128028018	0.001917	128027637	128028138	0	1	1	1	3' UTR	3969	LRRC4
rs3808058	chr7	128028018	0.001917	128027631	128028132	0	1	1	1	3' UTR	3975	LRRC4
rs3808058	chr7	128028018	0.001917	128027626	128028127	0	1	1	1	3' UTR	3980	LRRC4
rs3811522	chr2	48440605	0.02563	48440474	48440975	1	1	1	1	Promoter	0	PPP1R21
rs3811522	chr2	48440605	0.02563	48440472	48440973	1	1	1	1	Promoter	0	PPP1R21
rs3811522	chr2	48440605	0.02563	48440447	48440948	1	1	1	1	Promoter	0	PPP1R21
rs3815563	chr9	93450864	0.07593	93450661	93451162	1	1	1	1	5' UTR	426	LOC107987097
rs3815563	chr9	93450864	0.07593	93450699	93451200	1	1	1	1	5' UTR	388	LOC107987097
rs3815563	chr9	93450864	0.07593	93450651	93451152	1	1	1	1	5' UTR	436	LOC107987097
rs3815563	chr9	93450864	0.07593	93450653	93451154	1	1	1	1	5' UTR	434	LOC107987097
rs3820898	chr2	174248784	0.0002473	174248457	174248958	1	1	1	1	Promoter	0	OLA1
rs3820898	chr2	174248784	0.0002473	174248452	174248953	1	1	1	1	Promoter	0	OLA1
rs3820898	chr2	174248784	0.0002473	174248399	174248900	1	1	1	1	Promoter	0	OLA1
rs3820898	chr2	174248784	0.0002473	174248432	174248933	1	1	1	1	Promoter	0	OLA1
rs3822346	chr5	140807737	0.002688	140807430	140807931	0	0	1	0	Exon (ENST00000378125.4/ENST00000378125.4, exon 2 of 2)	393	PCDHA4
rs3822742	chr5	139679432	0.003141	139679000	139679501	0	0	0	1	Intron (ENST00000502295.1/51523, intron 1 of 1)	-5144	PSD2
rs3823752	chr7	104984179	0.006038	104983698	104984199	1	1	1	1	Promoter	0	LINC01004
rs3823752	chr7	104984179	0.006038	104983680	104984181	1	1	1	1	Promoter	0	LINC01004
rs3823752	chr7	104984179	0.006038	104983702	104984203	1	1	1	1	Promoter	0	LINC01004
rs3823752	chr7	104984179	0.006038	104983964	104984465	1	1	1	1	Promoter	-70	LINC01004
rs3828149	chr1	43585125	0.00599633	43584649	43585150	1	1	1	1	Intron (ENST00000359947.9/5792, intron 7 of 33)	59462	PTPRF
rs3828149	chr1	43585125	0.00599633	43584659	43585160	1	1	1	1	Intron (ENST00000359947.9/5792, intron 7 of 33)	59472	PTPRF
rs3828149	chr1	43585125	0.00599633	43584644	43585145	1	1	1	1	Intron (ENST00000359947.9/5792, intron 7 of 33)	59457	PTPRF
rs3828149	chr1	43585125	0.00599633	43584704	43585205	1	1	1	1	Intron (ENST00000359947.9/5792, intron 7 of 33)	59517	PTPRF
rs3828150	chr1	43585185	0.000545543	43584704	43585205	0	0	0	1	Intron (ENST00000359947.9/5792, intron 7 of 33)	59517	PTPRF
rs3861678	chr14	103855689	0.004507	103855419	103855920	0	0	1	0	Intron (ENST00000556586.1/145216, intron 2 of 2)	7698	PPP1R13B-DT
rs3924935	chr4	34077033	0.0005868	34076581	34077082	0	1	0	0	Distal Intergenic	-36667	LOC101928622
rs3961457	chr10	102669882	0.008244	102669386	102669887	0	0	0	1	Distal Intergenic	24907	TRIM8
rs4078027	chr16	66751978	0.004356	66751610	66752111	1	1	1	1	Promoter	0	DYNC1LI2-DT
rs4078027	chr16	66751978	0.004356	66751596	66752097	1	1	1	1	Promoter	0	DYNC1LI2-DT
rs4078027	chr16	66751978	0.004356	66751614	66752115	1	1	1	1	Promoter	0	DYNC1LI2-DT
rs4078027	chr16	66751978	0.004356	66751594	66752095	1	1	1	1	Promoter	0	DYNC1LI2-DT
rs41294556	chr5	138575115	0.01449	138574961	138575462	0	0	1	1	5' UTR	213	HSPA9
rs41294556	chr5	138575115	0.01449	138574796	138575297	0	0	1	1	5' UTR	378	HSPA9
rs4131583	chr2	174217580	0.07355	174217457	174217958	0	0	1	0	5' UTR	30641	OLA1
rs4144795	chr2	232698021	0.00594428	232697669	232698170	1	0	0	1	Intron (ENST00000476995.5/26058, intron 1 of 4)	370	GIGYF2
rs4144795	chr2	232698021	0.00594428	232697655	232698156	1	0	0	1	Intron (ENST00000476995.5/26058, intron 1 of 4)	356	GIGYF2
rs4144797	chr2	232697487	0.00659707	232697012	232697513	1	0	0	0	Promoter	0	GIGYF2
rs41457044	chr17	45834058	0.0006593	45833957	45834458	0	0	1	0	3' UTR	-249252	LRRC37A4P
rs4151680	chr5	140807072	0.002688	140806763	140807264	1	1	1	0	Promoter	0	PCDHA4
rs4151680	chr5	140807072	0.002688	140806737	140807238	1	1	1	0	Promoter	0	PCDHA4
rs4151680	chr5	140807072	0.002688	140806764	140807265	1	1	1	0	Promoter	0	PCDHA4
rs4237089	chr8	34633875	0.0002162	34633520	34634021	0	0	1	0	Distal Intergenic	-150007	LINC01288
rs4243834	chr3	17841176	0.001257	17841163	17841664	0	0	0	1	Intron (ENST00000414318.2/9779, intron 1 of 8)	98211	LOC105376975
rs4291	chr17	63476833	0.08703	63476472	63476973	0	1	1	0	Promoter	-88	ACE
rs4291	chr17	63476833	0.08703	63476448	63476949	0	1	1	0	Promoter	-112	ACE
rs4293666	chr3	30029954	0.06257	30029856	30030357	1	1	1	0	Distal Intergenic	-95700	RBMS3-AS1
rs4293666	chr3	30029954	0.06257	30029727	30030228	1	1	1	0	Distal Intergenic	-95571	RBMS3-AS1
rs4293666	chr3	30029954	0.06257	30029793	30030294	1	1	1	0	Distal Intergenic	-95637	RBMS3-AS1
rs4295	chr17	63478937	0.0529	63478831	63479332	0	0	1	1	Exon (ENST00000583336.5/1636, exon 3 of 3)	1770	ACE
rs4295	chr17	63478937	0.0529	63478829	63479330	0	0	1	1	Exon (ENST00000583336.5/1636, exon 3 of 3)	1768	ACE
rs4318227	chr16	29973518	0.0167	29973463	29973964	1	1	1	1	Promoter	0	TAOK2
rs4318227	chr16	29973518	0.0167	29973363	29973864	1	1	1	1	Promoter	-4	TAOK2
rs4318227	chr16	29973518	0.0167	29973466	29973967	1	1	1	1	Promoter	0	TAOK2
rs4318227	chr16	29973518	0.0167	29973439	29973940	1	1	1	1	Promoter	0	TAOK2
rs4335754	chr15	89359151	0.003545	89358792	89359293	1	1	0	0	Exon (ENST00000624115.1/ENST00000624115.1, exon 1 of 1)	-2286	MIR9-3HG
rs4335754	chr15	89359151	0.003545	89358786	89359287	1	1	0	0	Exon (ENST00000624115.1/ENST00000624115.1, exon 1 of 1)	-2292	MIR9-3HG
rs4336891	chr1	43660769	0.00133703	43660380	43660881	0	0	1	0	3' UTR	10231	KDM4A
rs4380889	chr8	33805863	7.198e-05	33805639	33806140	1	1	1	1	Intron (ENST00000523063.5/105379364, intron 3 of 5)	200783	LOC105379364
rs4380889	chr8	33805863	7.198e-05	33805666	33806167	1	1	1	1	Intron (ENST00000523063.5/105379364, intron 3 of 5)	200810	LOC105379364
rs4380889	chr8	33805863	7.198e-05	33805643	33806144	1	1	1	1	Intron (ENST00000523063.5/105379364, intron 3 of 5)	200787	LOC105379364
rs4380889	chr8	33805863	7.198e-05	33805628	33806129	1	1	1	1	Intron (ENST00000523063.5/105379364, intron 3 of 5)	200772	LOC105379364
rs4417256	chr11	28476092	0.003275	28475935	28476436	1	0	0	0	Intron (ENST00000532947.2/196074, intron 6 of 7)	1112	MIR8068
rs4450831	chr3	162019605	0.003114	162019598	162020099	0	0	1	0	Distal Intergenic	522790	OTOL1
rs4454232	chr7	128135676	0.002325	128135588	128136089	1	1	1	1	Distal Intergenic	53727	MIR593
rs4454232	chr7	128135676	0.002325	128135589	128136090	1	1	1	1	Distal Intergenic	53728	MIR593
rs4454232	chr7	128135676	0.002325	128135607	128136108	1	1	1	1	Distal Intergenic	53746	MIR593
rs4454232	chr7	128135676	0.002325	128135598	128136099	1	1	1	1	Distal Intergenic	53737	MIR593
rs4471400	chr11	28628549	0.001467	28628299	28628800	0	0	1	0	Distal Intergenic	-50383	LINC02758
rs4506023	chr6	164859944	0.0006673	164859710	164860211	0	1	0	0	Distal Intergenic	-32027	MEAT6
rs4523180	chr7	131934934	0.003178	131934892	131935393	1	0	0	0	Intron (ENST00000415393.1/101928782, intron 5 of 5)	37251	LOC101928782
rs4550447	chr16	89925191	0.0002575	89924895	89925396	0	0	0	1	Intron (ENST00000556922.1/10381, intron 2 of 4)	5730	TUBB3
rs4575255	chr11	28628635	0.001426	28628299	28628800	0	0	1	0	Distal Intergenic	-50383	LINC02758
rs4625719	chr16	89925134	0.0002721	89924895	89925396	0	0	0	1	Intron (ENST00000556922.1/10381, intron 2 of 4)	5730	TUBB3
rs4647907	chr8	38430037	0.004422	38429769	38430270	0	1	0	0	3' UTR	-28086	LOC102723716
rs4648844	chr1	2443319	0.1046	2443227	2443728	1	1	1	1	Intron (ENST00000609981.5/9651, intron 2 of 3)	-29430	PEX10
rs4648844	chr1	2443319	0.1046	2443072	2443573	1	1	1	1	Intron (ENST00000609981.5/9651, intron 2 of 3)	-29275	PEX10
rs4648844	chr1	2443319	0.1046	2443224	2443725	1	1	1	1	Intron (ENST00000609981.5/9651, intron 2 of 3)	-29427	PEX10
rs4648844	chr1	2443319	0.1046	2443170	2443671	1	1	1	1	Intron (ENST00000609981.5/9651, intron 2 of 3)	-29373	PEX10
rs4666013	chr2	27796239	0.01274	27796041	27796542	0	1	0	0	Intron (ENST00000448427.1/9577, intron 3 of 5)	24302	BABAM2
rs4666014	chr2	27796308	0.006896	27796041	27796542	0	1	0	0	Intron (ENST00000448427.1/9577, intron 3 of 5)	24302	BABAM2
rs4666015	chr2	27796500	0.01201	27796041	27796542	0	1	0	0	Intron (ENST00000448427.1/9577, intron 3 of 5)	24302	BABAM2
rs4698874	chr4	103009354	0.003363	103009063	103009564	0	1	1	1	Intron (ENST00000394789.7/150159, intron 1 of 11)	10155	SLC9B1
rs4698874	chr4	103009354	0.003363	103009053	103009554	0	1	1	1	Intron (ENST00000394789.7/150159, intron 1 of 11)	10165	SLC9B1
rs4698874	chr4	103009354	0.003363	103009057	103009558	0	1	1	1	Intron (ENST00000394789.7/150159, intron 1 of 11)	10161	SLC9B1
rs4702	chr15	90883330	0.998508	90882863	90883364	0	0	1	0	Promoter	-331	FES
rs4710468	chr6	64204827	0.0006423	64204813	64205314	0	1	0	0	Intron (ENST00000503581.6/346007, intron 31 of 42)	399016	SCAT8
rs4710469	chr6	64204875	0.0006423	64204813	64205314	0	1	0	0	Intron (ENST00000503581.6/346007, intron 31 of 42)	399016	SCAT8
rs4735981	chr8	1068437	0.005031	1068213	1068714	0	0	1	0	Intron (ENST00000637795.2/9228, intron 2 of 14)	185015
rs4784046	chr16	58516028	0.01632	58515890	58516391	0	1	1	1	Exon (ENST00000310682.6/79918, exon 3 of 9)	411	SETD6
rs4784046	chr16	58516028	0.01632	58515948	58516449	0	1	1	1	Exon (ENST00000310682.6/79918, exon 3 of 9)	469	SETD6
rs4784046	chr16	58516028	0.01632	58515795	58516296	0	1	1	1	Exon (ENST00000310682.6/79918, exon 2 of 9)	316	SETD6
rs4786489	chr16	4435526	0.002704	4435267	4435768	0	0	1	0	Intron (ENST00000431375.6/9093, intron 1 of 8)	-120572	C16orf96
rs4788201	chr16	29961369	0.01145	29961155	29961656	1	0	0	0	Intron (ENST00000414689.6/124446, intron 1 of 5)	-12212	TAOK2
rs4805577	chr19	30547313	0.02903	30547196	30547697	1	0	0	0	Intron (ENST00000585628.5/9745, intron 5 of 5)	318906	ZNF536
rs4808959	chr19	19461299	0.00406	19460909	19461410	0	1	0	0	Intron (ENST00000494516.6/54815, intron 2 of 2)	25846	MIR640
rs4845357	chr1	153923736	0.01262	153923498	153923999	1	0	1	0	Exon (ENST00000641448.2/101928059, exon 1 of 3)	214	LOC101928059
rs4845357	chr1	153923736	0.01262	153923468	153923969	1	0	1	0	Exon (ENST00000641448.2/101928059, exon 1 of 3)	184	LOC101928059
rs4845358	chr1	153923949	0.01108	153923498	153923999	1	0	1	0	Exon (ENST00000641448.2/101928059, exon 1 of 3)	214	LOC101928059
rs4845358	chr1	153923949	0.01108	153923468	153923969	1	0	1	0	Exon (ENST00000641448.2/101928059, exon 1 of 3)	184	LOC101928059
rs4845585	chr1	153923894	0.009741	153923498	153923999	1	0	1	0	Exon (ENST00000641448.2/101928059, exon 1 of 3)	214	LOC101928059
rs4845585	chr1	153923894	0.009741	153923468	153923969	1	0	1	0	Exon (ENST00000641448.2/101928059, exon 1 of 3)	184	LOC101928059
rs4856623	chr3	80535249	0.002728	80535228	80535729	0	1	0	0	Distal Intergenic	142169	LOC105377177
rs4919666	chr10	102624272	0.01178	102624211	102624712	0	1	0	0	Intron (ENST00000369902.8/51684, intron 10 of 11)	-19767	TRIM8
rs4926412	chr1	150166237	0.001677	150165922	150166423	0	1	1	1	Distal Intergenic	6517	LINC02988
rs4926412	chr1	150166237	0.001677	150165901	150166402	0	1	1	1	Distal Intergenic	6496	LINC02988
rs4926412	chr1	150166237	0.001677	150165903	150166404	0	1	1	1	Distal Intergenic	6498	LINC02988
rs4932216	chr15	89358637	0.003779	89358270	89358771	1	0	1	1	Distal Intergenic	-2808	MIR9-3HG
rs4932216	chr15	89358637	0.003779	89358536	89359037	1	0	1	1	Exon (ENST00000624115.1/ENST00000624115.1, exon 1 of 1)	-2542	MIR9-3HG
rs4932216	chr15	89358637	0.003779	89358550	89359051	1	0	1	1	Exon (ENST00000624115.1/ENST00000624115.1, exon 1 of 1)	-2528	MIR9-3HG
rs4932217	chr15	89358801	0.00367	89358792	89359293	1	1	1	1	Exon (ENST00000624115.1/ENST00000624115.1, exon 1 of 1)	-2286	MIR9-3HG
rs4932217	chr15	89358801	0.00367	89358786	89359287	1	1	1	1	Exon (ENST00000624115.1/ENST00000624115.1, exon 1 of 1)	-2292	MIR9-3HG
rs4932217	chr15	89358801	0.00367	89358536	89359037	1	1	1	1	Exon (ENST00000624115.1/ENST00000624115.1, exon 1 of 1)	-2542	MIR9-3HG
rs4932217	chr15	89358801	0.00367	89358550	89359051	1	1	1	1	Exon (ENST00000624115.1/ENST00000624115.1, exon 1 of 1)	-2528	MIR9-3HG
rs4936216	chr11	133983113	0.09748	133982844	133983345	0	1	0	0	Distal Intergenic	-24870	LINC02730
rs4937861	chr11	133994384	0.008768	133994006	133994507	0	1	0	0	Distal Intergenic	-13708	LINC02730
rs4964235	chr12	108192773	0.1066	108192432	108192933	1	0	0	0	Intron (ENST00000547525.6/9671, intron 1 of 8)	63144	WSCD2
rs502834	chr11	133947438	0.08027	133947284	133947785	1	1	1	1	Intron (ENST00000533871.8/22997, intron 1 of 19)	9183	IGSF9B
rs502834	chr11	133947438	0.08027	133947317	133947818	1	1	1	1	Intron (ENST00000533871.8/22997, intron 1 of 19)	9150	IGSF9B
rs502834	chr11	133947438	0.08027	133947280	133947781	1	1	1	1	Intron (ENST00000533871.8/22997, intron 1 of 19)	9187	IGSF9B
rs502834	chr11	133947438	0.08027	133947279	133947780	1	1	1	1	Intron (ENST00000533871.8/22997, intron 1 of 19)	9188	IGSF9B
rs517191	chr1	43650795	0.000207075	43650365	43650866	0	1	1	1	5' UTR	216	KDM4A
rs517191	chr1	43650795	0.000207075	43650428	43650929	0	1	1	1	5' UTR	279	KDM4A
rs517191	chr1	43650795	0.000207075	43650436	43650937	0	1	1	1	5' UTR	287	KDM4A
rs519357	chr1	43649351	0.00203989	43649315	43649816	0	1	0	0	Promoter	-333	KDM4A
rs527882868	chr2	25216094	0.1342	25215932	25216433	1	1	1	1	Distal Intergenic	11619	LINC01381
rs527882868	chr2	25216094	0.1342	25215923	25216424	1	1	1	1	Distal Intergenic	11610	LINC01381
rs527882868	chr2	25216094	0.1342	25215915	25216416	1	1	1	1	Distal Intergenic	11602	LINC01381
rs527882868	chr2	25216094	0.1342	25215936	25216437	1	1	1	1	Distal Intergenic	11623	LINC01381
rs530373	chr1	43604361	0.000195999	43603957	43604458	0	0	0	1	Exon (ENST00000359947.9/5792, exon 16 of 34)	-45691	KDM4A
rs55668363	chr17	45815422	0.0007568	45814930	45815431	0	0	1	0	Intron (ENST00000634540.1/104909134, intron 4 of 14)	-230225	LRRC37A4P
rs55674356	chr17	13002257	0.00454	13001851	13002352	1	0	1	1	3' UTR	15713	ELAC2
rs55674356	chr17	13002257	0.00454	13001864	13002365	1	0	1	1	3' UTR	15700	ELAC2
rs55674356	chr17	13002257	0.00454	13001878	13002379	1	0	1	1	3' UTR	15686	ELAC2
rs55703821	chr8	38296053	0.007986	38295850	38296351	0	0	0	1	Exon (ENST00000317025.13/54904, exon 16 of 24)	-26607	PLPP5
rs55727434	chr6	69166974	0.0009284	69166518	69167019	1	0	1	0	Intron (ENST00000370598.6/577, intron 17 of 31)	531236	ADGRB3
rs55727434	chr6	69166974	0.0009284	69166584	69167085	1	0	1	0	Intron (ENST00000370598.6/577, intron 17 of 31)	531302	ADGRB3
rs55751606	chr14	103562469	0.0002155	103562422	103562923	1	1	1	0	Promoter	0	BAG5
rs55751606	chr14	103562469	0.0002155	103562439	103562940	1	1	1	0	Promoter	0	BAG5
rs55751606	chr14	103562469	0.0002155	103562429	103562930	1	1	1	0	Promoter	0	BAG5
rs55787105	chr17	45775743	0.0009691	45775382	45775883	0	0	0	1	Intron (ENST00000634540.1/104909134, intron 3 of 14)	-190677	LRRC37A4P
rs55796824	chr8	38385610	0.005744	38385570	38386071	0	0	1	1	Promoter	-136	LETM2
rs55796824	chr8	38385610	0.005744	38385558	38386059	0	0	1	1	Promoter	-148	LETM2
rs55915917	chr17	45815418	0.001137	45814930	45815431	0	0	1	0	Intron (ENST00000634540.1/104909134, intron 4 of 14)	-230225	LRRC37A4P
rs55930529	chr8	143823571	0.1547	143823564	143824065	1	0	1	1	Intron (ENST00000526683.6/22827, intron 2 of 11)	5287	PUF60
rs55930529	chr8	143823571	0.1547	143823160	143823661	1	0	1	1	Exon (ENST00000524570.5/22827, exon 1 of 10)	5691	PUF60
rs55930529	chr8	143823571	0.1547	143823340	143823841	1	0	1	1	Intron (ENST00000526683.6/22827, intron 2 of 11)	5511	PUF60
rs56043078	chr17	45775869	0.001024	45775382	45775883	0	0	0	1	Intron (ENST00000634540.1/104909134, intron 3 of 14)	-190677	LRRC37A4P
rs56046792	chr17	45719880	0.0007824	45719695	45720196	0	0	0	1	Intron (ENST00000634540.1/104909134, intron 3 of 14)	-134990	LRRC37A4P
rs56150806	chr17	45841935	0.0004799	45841850	45842351	1	1	1	0	Exon (ENST00000653949.1/100128977, exon 2 of 2)	-257145	LRRC37A4P
rs56150806	chr17	45841935	0.0004799	45841858	45842359	1	1	1	0	Exon (ENST00000653949.1/100128977, exon 2 of 2)	-257153	LRRC37A4P
rs56150806	chr17	45841935	0.0004799	45841836	45842337	1	1	1	0	Exon (ENST00000653949.1/100128977, exon 2 of 2)	-257131	LRRC37A4P
rs56167344	chr17	45719721	0.0007824	45719695	45720196	0	0	0	1	Intron (ENST00000634540.1/104909134, intron 3 of 14)	-134990	LRRC37A4P
rs56168984	chr14	103723520	6.101e-05	103723089	103723590	0	0	0	1	Intron (ENST00000216602.10/79038, intron 1 of 7)	7359	ZFYVE21
rs56204450	chr3	117885368	0.01632	117884923	117885424	0	1	0	0	Intron (ENST00000484092.1/107986022, intron 1 of 1)	112168
rs56205728	chr15	40275036	0.5428	40274637	40275138	1	0	1	1	Intron (ENST00000453867.7/106821730, intron 9 of 9)	7926	ANKRD63
rs56205728	chr15	40275036	0.5428	40274613	40275114	1	0	1	1	Intron (ENST00000453867.7/106821730, intron 9 of 9)	7950	ANKRD63
rs56205728	chr15	40275036	0.5428	40274621	40275122	1	0	1	1	Intron (ENST00000453867.7/106821730, intron 9 of 9)	7942	ANKRD63
rs56213452	chr7	131843943	0.004758	131843844	131844345	1	1	1	0	Distal Intergenic	-53296	LOC101928782
rs56213452	chr7	131843943	0.004758	131843850	131844351	1	1	1	0	Distal Intergenic	-53290	LOC101928782
rs56213452	chr7	131843943	0.004758	131843870	131844371	1	1	1	0	Distal Intergenic	-53270	LOC101928782
rs56256549	chr3	117893255	0.01499	117892943	117893444	0	1	0	0	Intron (ENST00000484092.1/107986022, intron 1 of 1)	104148
rs56286804	chr5	152770806	0.002027	152770663	152771164	1	0	1	0	Intron (ENST00000522300.5/101927134, intron 3 of 4)	-337295	NMUR2
rs56286804	chr5	152770806	0.002027	152770678	152771179	1	0	1	0	Intron (ENST00000522300.5/101927134, intron 3 of 4)	-337310	NMUR2
rs56322953	chr8	38385709	0.005744	38385570	38386071	0	0	1	1	Promoter	-136	LETM2
rs56322953	chr8	38385709	0.005744	38385558	38386059	0	0	1	1	Promoter	-148	LETM2
rs56971664	chr17	45841247	0.0004546	45841146	45841647	0	0	1	0	Exon (ENST00000653949.1/100128977, exon 2 of 2)	-256441	LRRC37A4P
rs57272144	chr15	89361137	0.001307	89360735	89361236	1	1	1	0	Promoter	-343	MIR9-3HG
rs57272144	chr15	89361137	0.001307	89360814	89361315	1	1	1	0	Promoter	-264	MIR9-3HG
rs57272144	chr15	89361137	0.001307	89360707	89361208	1	1	1	0	Promoter	-371	MIR9-3HG
rs57389307	chr17	12987398	0.001002	12987206	12987707	0	0	1	0	Exon (ENST00000584974.1/ENST00000584974.1, exon 1 of 1)	30358	ELAC2
rs57415181	chr2	48480702	0.00735	48480446	48480947	1	0	0	1	Intron (ENST00000431614.5/129285, intron 13 of 20)	39848	PPP1R21
rs57415181	chr2	48480702	0.00735	48480356	48480857	1	0	0	1	Intron (ENST00000431614.5/129285, intron 13 of 20)	39758	PPP1R21
rs57530083	chr18	55347402	0.02523	55347355	55347856	1	0	1	0	Intron (ENST00000354452.8/6925, intron 8 of 19)	-104677	TCF4-AS1
rs57530083	chr18	55347402	0.02523	55347347	55347848	1	0	1	0	Intron (ENST00000354452.8/6925, intron 8 of 19)	-104685	TCF4-AS1
rs57940266	chr17	12987334	0.0008974	12987206	12987707	0	0	1	0	Exon (ENST00000584974.1/ENST00000584974.1, exon 1 of 1)	30358	ELAC2
rs58290281	chr16	89641375	0.0002975	89641117	89641618	1	1	1	1	Exon (ENST00000676275.1/ENST00000676275.1, exon 2 of 2)	16120	CHMP1A
rs58290281	chr16	89641375	0.0002975	89641129	89641630	1	1	1	1	Exon (ENST00000676275.1/ENST00000676275.1, exon 2 of 2)	16108	CHMP1A
rs58290281	chr16	89641375	0.0002975	89641109	89641610	1	1	1	1	Exon (ENST00000676275.1/ENST00000676275.1, exon 2 of 2)	16128	CHMP1A
rs58290281	chr16	89641375	0.0002975	89641082	89641583	1	1	1	1	Exon (ENST00000676275.1/ENST00000676275.1, exon 2 of 2)	16155	CHMP1A
rs58406308	chr11	134023085	0.07037	134022682	134023183	1	0	0	0	Intron (ENST00000661634.1/107984414, intron 1 of 1)	-9033	LINC02731
rs58426216	chr1	150152425	0.001563	150152170	150152671	1	0	0	0	Intron (ENST00000369126.5/51177, intron 2 of 4)	2987	PLEKHO1
rs58727720	chr16	66728957	0.00354	66728892	66729393	0	0	0	1	Exon (ENST00000665797.1/ENST00000665797.1, exon 1 of 2)	22216	DYNC1LI2
rs58775446	chr6	108562483	0.001461	108562308	108562809	1	1	0	0	Intron (ENST00000343882.10/2309, intron 2 of 3)	2473	FOXO3
rs58775446	chr6	108562483	0.001461	108562483	108562984	1	1	0	0	Intron (ENST00000343882.10/2309, intron 2 of 3)	2648	FOXO3
rs58896714	chr6	164832573	0.0001784	164832285	164832786	0	0	0	1	Distal Intergenic	-4602	MEAT6
rs589153	chr5	139677963	0.01323	139677736	139678237	1	1	1	1	Intron (ENST00000502295.1/51523, intron 1 of 1)	-6408	PSD2
rs589153	chr5	139677963	0.01323	139677653	139678154	1	1	1	1	Intron (ENST00000502295.1/51523, intron 1 of 1)	-6491	PSD2
rs589153	chr5	139677963	0.01323	139677652	139678153	1	1	1	1	Intron (ENST00000502295.1/51523, intron 1 of 1)	-6492	PSD2
rs589153	chr5	139677963	0.01323	139677628	139678129	1	1	1	1	Intron (ENST00000502295.1/51523, intron 1 of 1)	-6516	PSD2
rs58950470	chr11	65616284	0.1674	65615980	65616481	0	1	0	1	5' UTR	204	PCNX3
rs58950470	chr11	65616284	0.1674	65615991	65616492	0	1	0	1	5' UTR	215	PCNX3
rs59321638	chr15	89361454	0.001583	89361348	89361849	1	1	1	0	Promoter	0	MIR9-3HG
rs59321638	chr15	89361454	0.001583	89361325	89361826	1	1	1	0	Promoter	0	MIR9-3HG
rs59321638	chr15	89361454	0.001583	89361302	89361803	1	1	1	0	Promoter	0	MIR9-3HG
rs596767	chr6	64330894	0.0006786	64330844	64331345	0	0	0	1	Intron (ENST00000503581.6/346007, intron 29 of 42)	525047	SCAT8
rs59767996	chr13	58408628	0.0001191	58408260	58408761	0	0	1	0	Distal Intergenic	-175143	LINC00374
rs59909085	chr18	55305218	0.0117	55304782	55305283	0	1	0	0	Intron (ENST00000354452.8/6925, intron 8 of 19)	-147250	TCF4-AS1
rs599946	chr5	139677876	0.01397	139677736	139678237	1	1	1	1	Intron (ENST00000502295.1/51523, intron 1 of 1)	-6408	PSD2
rs599946	chr5	139677876	0.01397	139677653	139678154	1	1	1	1	Intron (ENST00000502295.1/51523, intron 1 of 1)	-6491	PSD2
rs599946	chr5	139677876	0.01397	139677652	139678153	1	1	1	1	Intron (ENST00000502295.1/51523, intron 1 of 1)	-6492	PSD2
rs599946	chr5	139677876	0.01397	139677628	139678129	1	1	1	1	Intron (ENST00000502295.1/51523, intron 1 of 1)	-6516	PSD2
rs600848	chr5	139677685	0.01151	139677653	139678154	0	1	1	1	Intron (ENST00000502295.1/51523, intron 1 of 1)	-6491	PSD2
rs600848	chr5	139677685	0.01151	139677652	139678153	0	1	1	1	Intron (ENST00000502295.1/51523, intron 1 of 1)	-6492	PSD2
rs600848	chr5	139677685	0.01151	139677628	139678129	0	1	1	1	Intron (ENST00000502295.1/51523, intron 1 of 1)	-6516	PSD2
rs601728	chr5	139677491	0.01199	139677002	139677503	1	1	1	1	Intron (ENST00000502295.1/51523, intron 1 of 1)	-7142	PSD2
rs601728	chr5	139677491	0.01199	139677031	139677532	1	1	1	1	Intron (ENST00000502295.1/51523, intron 1 of 1)	-7113	PSD2
rs601728	chr5	139677491	0.01199	139677024	139677525	1	1	1	1	Intron (ENST00000502295.1/51523, intron 1 of 1)	-7120	PSD2
rs601728	chr5	139677491	0.01199	139677021	139677522	1	1	1	1	Intron (ENST00000502295.1/51523, intron 1 of 1)	-7123	PSD2
rs6027258	chr20	38686031	0.008224	38685807	38686308	0	0	0	1	Distal Intergenic	-38178	SLC32A1
rs603945	chr1	36024585	0.03304	36024335	36024836	0	1	0	0	Intron (ENST00000634486.1/192669, intron 13 of 20)	-59258	TEKT2
rs60558877	chr8	38382980	0.02311	38382761	38383262	1	1	1	1	Promoter	-489	NSD3
rs60558877	chr8	38382980	0.02311	38382752	38383253	1	1	1	1	Promoter	-480	NSD3
rs60558877	chr8	38382980	0.02311	38382763	38383264	1	1	1	1	Promoter	-491	NSD3
rs60558877	chr8	38382980	0.02311	38382757	38383258	1	1	1	1	Promoter	-485	NSD3
rs60584005	chr4	34076747	0.00056	34076581	34077082	0	1	0	0	Distal Intergenic	-36667	LOC101928622
rs6064886	chr20	38692725	0.01508	38692321	38692822	0	0	0	1	Distal Intergenic	-31664	SLC32A1
rs6065078	chr20	38805490	0.009952	38805445	38805946	1	1	1	1	Promoter	0	PPP1R16B
rs6065078	chr20	38805490	0.009952	38805419	38805920	1	1	1	1	Promoter	0	PPP1R16B
rs6065078	chr20	38805490	0.009952	38805439	38805940	1	1	1	1	Promoter	0	PPP1R16B
rs6065078	chr20	38805490	0.009952	38805434	38805935	1	1	1	1	Promoter	0	PPP1R16B
rs611976	chr11	134031541	0.007566	134031468	134031969	0	0	1	0	Promoter	-247	LINC02731
rs61602415	chr18	55347401	0.03426	55347355	55347856	1	0	1	0	Intron (ENST00000354452.8/6925, intron 8 of 19)	-104677	TCF4-AS1
rs61602415	chr18	55347401	0.03426	55347347	55347848	1	0	1	0	Intron (ENST00000354452.8/6925, intron 8 of 19)	-104685	TCF4-AS1
rs616529	chr5	139660244	0.006965	139659752	139660253	0	1	0	0	Intron (ENST00000502295.1/51523, intron 1 of 1)	-10024	CXXC5-AS1
rs61786696	chr1	98048289	0.0001387	98048213	98048714	1	0	1	1	Exon (ENST00000688666.1/ENST00000688666.1, exon 1 of 1)	1157	MIR137HG
rs61786696	chr1	98048289	0.0001387	98048253	98048754	1	0	1	1	Exon (ENST00000688666.1/ENST00000688666.1, exon 1 of 1)	1117	MIR137HG
rs61786696	chr1	98048289	0.0001387	98048172	98048673	1	0	1	1	Exon (ENST00000688666.1/ENST00000688666.1, exon 1 of 1)	1198	MIR137HG
rs61786697	chr1	98048403	0.0001377	98048213	98048714	1	1	1	1	Exon (ENST00000688666.1/ENST00000688666.1, exon 1 of 1)	1157	MIR137HG
rs61786697	chr1	98048403	0.0001377	98048328	98048829	1	1	1	1	Exon (ENST00000688666.1/ENST00000688666.1, exon 1 of 1)	1042	MIR137HG
rs61786697	chr1	98048403	0.0001377	98048253	98048754	1	1	1	1	Exon (ENST00000688666.1/ENST00000688666.1, exon 1 of 1)	1117	MIR137HG
rs61786697	chr1	98048403	0.0001377	98048172	98048673	1	1	1	1	Exon (ENST00000688666.1/ENST00000688666.1, exon 1 of 1)	1198	MIR137HG
rs61882674	chr11	46330716	0.02889	46330426	46330927	1	0	1	0	Distal Intergenic	-1978	DGKZ
rs61882674	chr11	46330716	0.02889	46330500	46331001	1	0	1	0	Distal Intergenic	-1904	DGKZ
rs61884264	chr11	46618032	0.02497	46617668	46618169	1	1	0	1	Promoter	0	HARBI1
rs61884264	chr11	46618032	0.02497	46617678	46618179	1	1	0	1	Promoter	0	HARBI1
rs61884264	chr11	46618032	0.02497	46617693	46618194	1	1	0	1	Promoter	0	HARBI1
rs61902807	chr11	113474190	0.02589	113474003	113474504	0	0	1	0	5' UTR	1187	DRD2
rs61997568	chr14	103910480	7.595e-05	103910233	103910734	1	0	1	0	Distal Intergenic	17535	ATP5MJ
rs61997568	chr14	103910480	7.595e-05	103910231	103910732	1	0	1	0	Distal Intergenic	17537	ATP5MJ
rs62020316	chr15	89244677	0.0004378	89244198	89244699	0	0	0	1	5' UTR	253	FANCI
rs62022627	chr15	89361315	0.0009323	89360814	89361315	0	1	1	0	Promoter	-264	MIR9-3HG
rs62022627	chr15	89361315	0.0009323	89361302	89361803	0	1	1	0	Promoter	0	MIR9-3HG
rs62022629	chr15	89362897	0.0008181	89362879	89363380	1	1	0	1	Intron (ENST00000536780.6/254559, intron 1 of 6)	1300	MIR9-3HG
rs62022629	chr15	89362897	0.0008181	89362816	89363317	1	1	0	1	Intron (ENST00000536780.6/254559, intron 1 of 6)	1237	MIR9-3HG
rs62022629	chr15	89362897	0.0008181	89362852	89363353	1	1	0	1	Intron (ENST00000536780.6/254559, intron 1 of 6)	1273	MIR9-3HG
rs62054378	chr17	45722301	0.0007446	45722147	45722648	0	0	0	1	Intron (ENST00000634540.1/104909134, intron 3 of 14)	-137442	LRRC37A4P
rs62054811	chr17	45841285	0.0004799	45841146	45841647	0	0	1	0	Exon (ENST00000653949.1/100128977, exon 2 of 2)	-256441	LRRC37A4P
rs62054824	chr17	45852626	0.0005145	45852610	45853111	0	1	1	0	Intron (ENST00000634876.2/100128977, intron 1 of 6)	-267905	LRRC37A4P
rs62054824	chr17	45852626	0.0005145	45852590	45853091	0	1	1	0	Intron (ENST00000634876.2/100128977, intron 1 of 6)	-267885	LRRC37A4P
rs62054825	chr17	45852667	0.0004899	45852638	45853139	1	1	1	1	Intron (ENST00000634876.2/100128977, intron 1 of 6)	-267933	LRRC37A4P
rs62054825	chr17	45852667	0.0004899	45852610	45853111	1	1	1	1	Intron (ENST00000634876.2/100128977, intron 1 of 6)	-267905	LRRC37A4P
rs62054825	chr17	45852667	0.0004899	45852590	45853091	1	1	1	1	Intron (ENST00000634876.2/100128977, intron 1 of 6)	-267885	LRRC37A4P
rs62054825	chr17	45852667	0.0004899	45852643	45853144	1	1	1	1	Intron (ENST00000634876.2/100128977, intron 1 of 6)	-267938	LRRC37A4P
rs62055716	chr17	45688412	0.0005431	45688279	45688780	1	1	1	1	Intron (ENST00000634540.1/104909134, intron 3 of 14)	-103574	LRRC37A4P
rs62055716	chr17	45688412	0.0005431	45688190	45688691	1	1	1	1	Intron (ENST00000634540.1/104909134, intron 3 of 14)	-103485	LRRC37A4P
rs62055716	chr17	45688412	0.0005431	45688234	45688735	1	1	1	1	Intron (ENST00000634540.1/104909134, intron 3 of 14)	-103529	LRRC37A4P
rs62055716	chr17	45688412	0.0005431	45688208	45688709	1	1	1	1	Intron (ENST00000634540.1/104909134, intron 3 of 14)	-103503	LRRC37A4P
rs62055950	chr17	45775767	0.001076	45775382	45775883	0	0	0	1	Intron (ENST00000634540.1/104909134, intron 3 of 14)	-190677	LRRC37A4P
rs62056778	chr17	45894238	0.0002777	45894117	45894618	1	0	1	1	5' UTR	-309412	LRRC37A4P
rs62056778	chr17	45894238	0.0002777	45894162	45894663	1	0	1	1	5' UTR	-309457	LRRC37A4P
rs62056778	chr17	45894238	0.0002777	45894133	45894634	1	0	1	1	5' UTR	-309428	LRRC37A4P
rs62056779	chr17	45894571	0.0002777	45894117	45894618	1	1	1	1	5' UTR	-309412	LRRC37A4P
rs62056779	chr17	45894571	0.0002777	45894244	45894745	1	1	1	1	5' UTR	-309539	LRRC37A4P
rs62056779	chr17	45894571	0.0002777	45894162	45894663	1	1	1	1	5' UTR	-309457	LRRC37A4P
rs62056779	chr17	45894571	0.0002777	45894133	45894634	1	1	1	1	5' UTR	-309428	LRRC37A4P
rs62056780	chr17	45896286	0.0002777	45895935	45896436	1	0	1	0	Exon (ENST00000624111.2/100130148, exon 1 of 1)	-311230	LRRC37A4P
rs62056780	chr17	45896286	0.0002777	45895936	45896437	1	0	1	0	Exon (ENST00000624111.2/100130148, exon 1 of 1)	-311231	LRRC37A4P
rs62056782	chr17	45896864	0.0002634	45896783	45897284	1	1	1	0	Exon (ENST00000624111.2/100130148, exon 1 of 1)	-312078	LRRC37A4P
rs62056782	chr17	45896864	0.0002634	45896646	45897147	1	1	1	0	Exon (ENST00000624111.2/100130148, exon 1 of 1)	-311941	LRRC37A4P
rs62056782	chr17	45896864	0.0002634	45896839	45897340	1	1	1	0	Exon (ENST00000624111.2/100130148, exon 1 of 1)	-312134	LRRC37A4P
rs62056783	chr17	45897183	0.0002634	45896783	45897284	1	0	1	0	Exon (ENST00000624111.2/100130148, exon 1 of 1)	-312078	LRRC37A4P
rs62056783	chr17	45897183	0.0002634	45896839	45897340	1	0	1	0	Exon (ENST00000624111.2/100130148, exon 1 of 1)	-312134	LRRC37A4P
rs62056784	chr17	45897523	0.0002777	45897523	45898024	0	0	1	0	Exon (ENST00000624111.2/100130148, exon 1 of 1)	-312818	LRRC37A4P
rs62056785	chr17	45897897	0.0002777	45897523	45898024	0	0	1	0	Exon (ENST00000624111.2/100130148, exon 1 of 1)	-312818	LRRC37A4P
rs62056786	chr17	45897919	0.0002777	45897523	45898024	0	0	1	0	Exon (ENST00000624111.2/100130148, exon 1 of 1)	-312818	LRRC37A4P
rs62056806	chr17	45906435	0.0002382	45906186	45906687	0	0	1	0	Intron (ENST00000680674.1/4137, intron 1 of 10)	-321481	LRRC37A4P
rs62061733	chr17	45941033	0.0002044	45940725	45941226	0	0	0	1	Intron (ENST00000680674.1/4137, intron 1 of 10)	-356020	LRRC37A4P
rs62061734	chr17	45941122	0.0001768	45940725	45941226	0	0	0	1	Intron (ENST00000680674.1/4137, intron 1 of 10)	-356020	LRRC37A4P
rs62062769	chr17	45942277	0.000159	45942186	45942687	0	0	0	1	Intron (ENST00000680674.1/4137, intron 1 of 10)	-357481	LRRC37A4P
rs62062770	chr17	45942314	0.000159	45942280	45942781	0	0	1	1	Intron (ENST00000680674.1/4137, intron 1 of 10)	-357575	LRRC37A4P
rs62062770	chr17	45942314	0.000159	45942186	45942687	0	0	1	1	Intron (ENST00000680674.1/4137, intron 1 of 10)	-357481	LRRC37A4P
rs62062784	chr17	45947186	0.0001367	45946914	45947415	0	0	0	1	Intron (ENST00000680674.1/4137, intron 1 of 10)	-362209	LRRC37A4P
rs62062785	chr17	45947196	0.000144	45946914	45947415	0	0	0	1	Intron (ENST00000680674.1/4137, intron 1 of 10)	-362209	LRRC37A4P
rs62062786	chr17	45947294	0.0001509	45946914	45947415	0	0	0	1	Intron (ENST00000680674.1/4137, intron 1 of 10)	-362209	LRRC37A4P
rs62062794	chr17	45949028	0.000159	45948977	45949478	0	1	1	1	Intron (ENST00000680674.1/4137, intron 1 of 10)	-364272	LRRC37A4P
rs62062794	chr17	45949028	0.000159	45948964	45949465	0	1	1	1	Intron (ENST00000680674.1/4137, intron 1 of 10)	-364259	LRRC37A4P
rs62062794	chr17	45949028	0.000159	45949009	45949510	0	1	1	1	Intron (ENST00000680674.1/4137, intron 1 of 10)	-364304	LRRC37A4P
rs62063775	chr17	45973457	0.0001509	45973445	45973946	0	1	0	0	Exon (ENST00000576518.1/4137, exon 1 of 7)	387851	ARL17B
rs62063776	chr17	45973484	0.0001509	45973445	45973946	0	1	0	0	Exon (ENST00000576518.1/4137, exon 1 of 7)	387851	ARL17B
rs62064663	chr17	46002673	0.0001367	46002506	46003007	1	1	1	1	Intron (ENST00000680674.1/4137, intron 6 of 10)	358790	ARL17B
rs62064663	chr17	46002673	0.0001367	46002483	46002984	1	1	1	1	Intron (ENST00000680674.1/4137, intron 6 of 10)	358813	ARL17B
rs62064663	chr17	46002673	0.0001367	46002487	46002988	1	1	1	1	Intron (ENST00000680674.1/4137, intron 6 of 10)	358809	ARL17B
rs62064663	chr17	46002673	0.0001367	46002473	46002974	1	1	1	1	Intron (ENST00000680674.1/4137, intron 6 of 10)	358823	ARL17B
rs62064664	chr17	46004096	0.0001485	46003925	46004426	1	0	1	1	Intron (ENST00000680674.1/4137, intron 6 of 10)	357371	ARL17B
rs62064664	chr17	46004096	0.0001485	46003909	46004410	1	0	1	1	Intron (ENST00000680674.1/4137, intron 6 of 10)	357387	ARL17B
rs62064665	chr17	46004161	0.0001556	46003925	46004426	1	0	1	1	Intron (ENST00000680674.1/4137, intron 6 of 10)	357371	ARL17B
rs62064665	chr17	46004161	0.0001556	46003909	46004410	1	0	1	1	Intron (ENST00000680674.1/4137, intron 6 of 10)	357387	ARL17B
rs62099231	chr18	53198529	0.009711	53198377	53198878	0	1	0	0	Intron (ENST00000442544.7/1630, intron 9 of 28)	-38223	MIR4528
rs62135193	chr2	48528338	0.0001967	48527858	48528359	0	0	0	1	Distal Intergenic	-1187	STON1
rs62174175	chr2	174248278	0.006451	174247847	174248348	0	0	1	1	5' UTR	251	OLA1
rs62174175	chr2	174248278	0.006451	174247868	174248369	0	0	1	1	5' UTR	230	OLA1
rs62183854	chr2	172090705	0.09804	172090679	172091180	1	1	1	1	Downstream (1-2kb)	5939	DLX1
rs62183854	chr2	172090705	0.09804	172090517	172091018	1	1	1	1	Downstream (<1kb)	5777	DLX1
rs62183854	chr2	172090705	0.09804	172090605	172091106	1	1	1	1	Downstream (<1kb)	5865	DLX1
rs62183854	chr2	172090705	0.09804	172090395	172090896	1	1	1	1	Downstream (<1kb)	5655	DLX1
rs62183859	chr2	172104047	0.05932	172103776	172104277	1	0	1	1	Exon (ENST00000448117.1/104326193, exon 2 of 5)	770	DLX2-DT
rs62183859	chr2	172104047	0.05932	172103769	172104270	1	0	1	1	Exon (ENST00000448117.1/104326193, exon 2 of 5)	763	DLX2-DT
rs62183859	chr2	172104047	0.05932	172103775	172104276	1	0	1	1	Exon (ENST00000448117.1/104326193, exon 2 of 5)	769	DLX2-DT
rs62244860	chr3	71498439	0.01451	71498110	71498611	0	0	1	1	Intron (ENST00000318789.11/27086, intron 2 of 20)	43478	MIR1284
rs62244860	chr3	71498439	0.01451	71498101	71498602	0	0	1	1	Intron (ENST00000318789.11/27086, intron 2 of 20)	43487	MIR1284
rs62257999	chr3	80743378	0.004143	80743174	80743675	0	1	0	0	Distal Intergenic	-21187	LINC02050
rs62264766	chr3	117922380	0.01077	117922331	117922832	1	1	1	1	Intron (ENST00000484092.1/107986022, intron 1 of 1)	74760
rs62264766	chr3	117922380	0.01077	117922241	117922742	1	1	1	1	Intron (ENST00000484092.1/107986022, intron 1 of 1)	74850
rs62264766	chr3	117922380	0.01077	117921992	117922493	1	1	1	1	Intron (ENST00000484092.1/107986022, intron 1 of 1)	75099
rs62264766	chr3	117922380	0.01077	117921991	117922492	1	1	1	1	Intron (ENST00000484092.1/107986022, intron 1 of 1)	75100
rs62334821	chr4	175943887	0.03506	175943476	175943977	1	0	0	0	Intron (ENST00000280187.11/2823, intron 1 of 7)	58687	GPM6A
rs62378245	chr5	89448145	0.06448	89447754	89448255	1	0	1	0	Intron (ENST00000514092.5/101929423, intron 5 of 6)	-132954	LINC02161
rs62378245	chr5	89448145	0.06448	89447695	89448196	1	0	1	0	Intron (ENST00000514092.5/101929423, intron 5 of 6)	-133013	LINC02161
rs629831	chr5	139634101	0.006884	139633882	139634383	0	0	1	0	Distal Intergenic	-12916	CXXC5
rs6467163	chr7	128103586	0.02032	128103331	128103832	1	0	0	0	Distal Intergenic	21470	MIR593
rs6484373	chr11	28504700	0.0009889	28504699	28505200	0	0	0	1	Intron (ENST00000532947.2/196074, intron 6 of 7)	-27151	MIR8068
rs6496565	chr15	89199849	0.04795	89199756	89200257	0	0	0	1	3' UTR	1511
rs6503443	chr17	45688515	0.0002034	45688279	45688780	1	1	1	1	Intron (ENST00000634540.1/104909134, intron 3 of 14)	-103574	LRRC37A4P
rs6503443	chr17	45688515	0.0002034	45688190	45688691	1	1	1	1	Intron (ENST00000634540.1/104909134, intron 3 of 14)	-103485	LRRC37A4P
rs6503443	chr17	45688515	0.0002034	45688234	45688735	1	1	1	1	Intron (ENST00000634540.1/104909134, intron 3 of 14)	-103529	LRRC37A4P
rs6503443	chr17	45688515	0.0002034	45688208	45688709	1	1	1	1	Intron (ENST00000634540.1/104909134, intron 3 of 14)	-103503	LRRC37A4P
rs6534071	chr4	117965929	0.00713	117965520	117966021	0	1	0	0	Distal Intergenic	-67597	NDST3
rs6539416	chr12	108192554	0.0854	108192432	108192933	1	0	0	0	Intron (ENST00000547525.6/9671, intron 1 of 8)	63144	WSCD2
rs6546070	chr2	25308910	0.004981	25308596	25309097	0	0	0	1	Intron (ENST00000264709.7/1788, intron 2 of 22)	19624	MIR1301
rs6561957	chr13	58165744	0.0002408	58165555	58166056	1	1	1	0	Promoter	0	LINC02338
rs6561957	chr13	58165744	0.0002408	58165596	58166097	1	1	1	0	Promoter	0	LINC02338
rs6561957	chr13	58165744	0.0002408	58165568	58166069	1	1	1	0	Promoter	0	LINC02338
rs659936	chr5	139657429	0.007277	139657391	139657892	0	0	1	0	Intron (ENST00000502295.1/51523, intron 1 of 1)	-7663	CXXC5-AS1
rs660899	chr1	43651335	0.000197109	43651032	43651533	0	0	0	1	Intron (ENST00000372396.4/9682, intron 1 of 21)	883	KDM4A
rs6639153	chrX	12173113	0.003597	12172652	12173153	1	0	1	0	Intron (ENST00000656302.1/9758, intron 3 of 18)	201980	FRMPD4-AS1
rs6639153	chrX	12173113	0.003597	12172679	12173180	1	0	1	0	Intron (ENST00000656302.1/9758, intron 3 of 18)	201953	FRMPD4-AS1
rs66580221	chr5	89449367	0.01572	89449328	89449829	1	0	0	0	Intron (ENST00000514092.5/101929423, intron 5 of 6)	-131380	LINC02161
rs6667383	chr1	43603087	0.00233008	43602625	43603126	0	1	0	0	Intron (ENST00000359947.9/5792, intron 14 of 33)	-47023	KDM4A
rs66707897	chr2	25215466	0.000964	25215391	25215892	0	0	1	0	Distal Intergenic	11078	LINC01381
rs6672061	chr1	43603124	0.0022552	43602625	43603126	0	1	0	0	Intron (ENST00000359947.9/5792, intron 14 of 33)	-47023	KDM4A
rs6674407	chr1	6602853	0.005872	6602387	6602888	1	1	1	1	5' UTR	-10843	PHF13
rs6674407	chr1	6602853	0.005872	6602672	6603173	1	1	1	1	5' UTR	-10558	PHF13
rs6674407	chr1	6602853	0.005872	6602660	6603161	1	1	1	1	5' UTR	-10570	PHF13
rs6674407	chr1	6602853	0.005872	6602691	6603192	1	1	1	1	5' UTR	-10539	PHF13
rs6692611	chr1	43453742	0.000208302	43453738	43454239	1	1	1	1	Promoter	0	HYI
rs6692611	chr1	43453742	0.000208302	43453739	43454240	1	1	1	1	Promoter	0	HYI
rs6692611	chr1	43453742	0.000208302	43453699	43454200	1	1	1	1	Promoter	0	HYI
rs6692611	chr1	43453742	0.000208302	43453692	43454193	1	1	1	1	Promoter	0	HYI
rs6696332	chr1	114757749	0.003501	114757289	114757790	1	1	1	1	Intron (ENST00000339438.10/7812, intron 1 of 18)	886	CSDE1
rs6696332	chr1	114757749	0.003501	114757307	114757808	1	1	1	1	Intron (ENST00000339438.10/7812, intron 1 of 18)	868	CSDE1
rs6696332	chr1	114757749	0.003501	114757304	114757805	1	1	1	1	Intron (ENST00000339438.10/7812, intron 1 of 18)	871	CSDE1
rs6696332	chr1	114757749	0.003501	114757331	114757832	1	1	1	1	5' UTR	844	CSDE1
rs66969288	chr8	27602123	0.0001897	27601978	27602479	0	0	1	1	Intron (ENST00000316403.15/1191, intron 6 of 8)	8272	MIR6843
rs66969288	chr8	27602123	0.0001897	27601944	27602445	0	0	1	1	Intron (ENST00000316403.15/1191, intron 6 of 8)	8306	MIR6843
rs6701496	chr1	201038700	0.000257	201038476	201038977	1	1	1	1	Intron (ENST00000415359.1/101929305, intron 2 of 3)	14527	LOC101929305
rs6701496	chr1	201038700	0.000257	201038236	201038737	1	1	1	1	Intron (ENST00000415359.1/101929305, intron 2 of 3)	14287	LOC101929305
rs6701496	chr1	201038700	0.000257	201038486	201038987	1	1	1	1	Intron (ENST00000415359.1/101929305, intron 2 of 3)	14537	LOC101929305
rs6701496	chr1	201038700	0.000257	201038457	201038958	1	1	1	1	Intron (ENST00000415359.1/101929305, intron 2 of 3)	14508	LOC101929305
rs6708950	chr2	2326346	0.08355	2326053	2326554	1	1	1	0	5' UTR	5110	MYT1L
rs6708950	chr2	2326346	0.08355	2326018	2326519	1	1	1	0	5' UTR	5145	MYT1L
rs6708950	chr2	2326346	0.08355	2325960	2326461	1	1	1	0	5' UTR	5203	MYT1L
rs6710250	chr2	172090632	0.03987	172090517	172091018	0	1	1	1	Downstream (<1kb)	5777	DLX1
rs6710250	chr2	172090632	0.03987	172090605	172091106	0	1	1	1	Downstream (<1kb)	5865	DLX1
rs6710250	chr2	172090632	0.03987	172090395	172090896	0	1	1	1	Downstream (<1kb)	5655	DLX1
rs6712238	chr2	48112108	0.003344	48111919	48112420	1	1	1	1	Intron (ENST00000651429.1/105374591, intron 3 of 8)	201786	LOC105374591
rs6712238	chr2	48112108	0.003344	48111646	48112147	1	1	1	1	Intron (ENST00000651429.1/105374591, intron 3 of 8)	202059	LOC105374591
rs6712238	chr2	48112108	0.003344	48111848	48112349	1	1	1	1	Intron (ENST00000651429.1/105374591, intron 3 of 8)	201857	LOC105374591
rs6733868	chr2	25276998	0.001609	25276564	25277065	0	0	1	1	Intron (ENST00000264709.7/1788, intron 4 of 22)	51656	MIR1301
rs6733868	chr2	25276998	0.001609	25276563	25277064	0	0	1	1	Intron (ENST00000264709.7/1788, intron 4 of 22)	51657	MIR1301
rs673632	chr5	139677652	0.01091	139677652	139678153	0	0	1	1	Intron (ENST00000502295.1/51523, intron 1 of 1)	-6492	PSD2
rs673632	chr5	139677652	0.01091	139677628	139678129	0	0	1	1	Intron (ENST00000502295.1/51523, intron 1 of 1)	-6516	PSD2
rs67723215	chr16	89565590	0.002408	89565386	89565887	0	0	1	1	Downstream (<1kb)	4709	RPL13
rs67723215	chr16	89565590	0.002408	89565351	89565852	0	0	1	1	Downstream (<1kb)	4674	RPL13
rs678998	chr11	134022767	0.02085	134022682	134023183	1	0	1	0	Intron (ENST00000661634.1/107984414, intron 1 of 1)	-9033	LINC02731
rs678998	chr11	134022767	0.02085	134022526	134023027	1	0	1	0	Intron (ENST00000661634.1/107984414, intron 1 of 1)	-9189	LINC02731
rs6819399	chr4	117815679	0.006365	117815545	117816046	0	1	0	0	Distal Intergenic	-18099	LINC02264
rs682164	chr5	139679004	0.06993	139679000	139679501	0	0	0	1	Intron (ENST00000502295.1/51523, intron 1 of 1)	-5144	PSD2
rs682386	chr11	134026978	0.01917	134026701	134027202	0	1	1	1	Exon (ENST00000664263.1/107984414, exon 1 of 2)	-5014	LINC02731
rs682386	chr11	134026978	0.01917	134026659	134027160	0	1	1	1	Exon (ENST00000664263.1/107984414, exon 1 of 2)	-5056	LINC02731
rs682386	chr11	134026978	0.01917	134026525	134027026	0	1	1	1	Exon (ENST00000664263.1/107984414, exon 1 of 2)	-5190	LINC02731
rs6824201	chr4	117815750	0.00231	117815545	117816046	0	1	0	0	Distal Intergenic	-18099	LINC02264
rs684594	chr1	36024376	0.03151	36024335	36024836	0	1	0	0	Intron (ENST00000634486.1/192669, intron 13 of 20)	-59258	TEKT2
rs6870983	chr5	88401716	0.001092	88401618	88402119	1	1	1	1	Intron (ENST00000504922.7/100505894, intron 2 of 2)	36971	LINC02060
rs6870983	chr5	88401716	0.001092	88401301	88401802	1	1	1	1	Intron (ENST00000504922.7/100505894, intron 2 of 2)	37288	LINC02060
rs6870983	chr5	88401716	0.001092	88401396	88401897	1	1	1	1	Intron (ENST00000504922.7/100505894, intron 2 of 2)	37193	LINC02060
rs688500	chr11	133947330	0.01751	133947284	133947785	1	1	1	1	Intron (ENST00000533871.8/22997, intron 1 of 19)	9183	IGSF9B
rs688500	chr11	133947330	0.01751	133947317	133947818	1	1	1	1	Intron (ENST00000533871.8/22997, intron 1 of 19)	9150	IGSF9B
rs688500	chr11	133947330	0.01751	133947280	133947781	1	1	1	1	Intron (ENST00000533871.8/22997, intron 1 of 19)	9187	IGSF9B
rs688500	chr11	133947330	0.01751	133947279	133947780	1	1	1	1	Intron (ENST00000533871.8/22997, intron 1 of 19)	9188	IGSF9B
rs689380	chr11	133947142	0.01777	133946681	133947182	1	1	1	0	Intron (ENST00000533871.8/22997, intron 1 of 19)	9786	IGSF9B
rs689380	chr11	133947142	0.01777	133946698	133947199	1	1	1	0	Intron (ENST00000533871.8/22997, intron 1 of 19)	9769	IGSF9B
rs689380	chr11	133947142	0.01777	133946686	133947187	1	1	1	0	Intron (ENST00000533871.8/22997, intron 1 of 19)	9781	IGSF9B
rs6905712	chr6	164832582	0.003523	164832285	164832786	0	0	0	1	Distal Intergenic	-4602	MEAT6
rs6944446	chr7	128027463	0.004102	128027124	128027625	1	0	0	0	3' UTR	4482	LRRC4
rs696803	chr1	200953154	0.0002825	200952755	200953256	0	1	0	0	Intron (ENST00000435735.2/647215, intron 15 of 21)	35295	MROH3P
rs6990990	chr8	88536493	0.002473	88536418	88536919	0	1	0	0	Intron (ENST00000658283.1/105375630, intron 2 of 6)	-208393	MMP16
rs6996860	chr8	38386347	0.007029	38385870	38386371	1	1	1	1	Promoter	0	LETM2
rs6996860	chr8	38386347	0.007029	38386191	38386692	1	1	1	1	Promoter	0	LETM2
rs6996860	chr8	38386347	0.007029	38386189	38386690	1	1	1	1	Promoter	0	LETM2
rs6996860	chr8	38386347	0.007029	38386197	38386698	1	1	1	1	Promoter	0	LETM2
rs7005874	chr8	38431048	0.002606	38430565	38431066	0	0	0	1	Exon (ENST00000526570.5/2260, exon 1 of 14)	-28882	LOC102723716
rs706790	chr12	50070687	0.0703	50070400	50070901	1	1	1	1	Exon (ENST00000551199.1/41, exon 1 of 7)	12852	ASIC1
rs706790	chr12	50070687	0.0703	50070417	50070918	1	1	1	1	Exon (ENST00000551199.1/41, exon 1 of 7)	12869	ASIC1
rs706790	chr12	50070687	0.0703	50070393	50070894	1	1	1	1	Exon (ENST00000551199.1/41, exon 1 of 7)	12845	ASIC1
rs706790	chr12	50070687	0.0703	50070421	50070922	1	1	1	1	Exon (ENST00000551199.1/41, exon 1 of 7)	12873	ASIC1
rs709210	chr3	50320438	0.6088	50320382	50320883	0	0	1	1	5' UTR	7274	HYAL2
rs709210	chr3	50320438	0.6088	50320357	50320858	0	0	1	1	5' UTR	7299	HYAL2
rs7106939	chr11	81472589	0.004368	81472542	81473043	1	0	0	0	Distal Intergenic	417793	MIR4300
rs7107200	chr11	81472756	0.004661	81472542	81473043	1	0	0	0	Distal Intergenic	417793	MIR4300
rs7111478	chr11	130949733	0.006114	130949276	130949777	0	1	0	0	Distal Intergenic	-32797	SNX19
rs7121736	chr11	28628323	0.001363	28627849	28628350	0	1	1	0	Distal Intergenic	-50833	LINC02758
rs7121736	chr11	28628323	0.001363	28628299	28628800	0	1	1	0	Distal Intergenic	-50383	LINC02758
rs7130141	chr11	46478324	0.02007	46478112	46478613	0	1	0	0	Intron (ENST00000314845.7/55626, intron 12 of 18)	-26223	MIR3160-1
rs7132655	chr12	123954426	0.008816	123954133	123954634	0	1	0	0	Intron (ENST00000238156.8/80212, intron 1 of 4)	-17211	ZNF664
rs7133502	chr12	2194320	0.000523468	2193971	2194472	0	1	1	0	Intron (ENST00000682544.1/775, intron 3 of 49)	-545560	LINC02371
rs7133502	chr12	2194320	0.000523468	2194086	2194587	0	1	1	0	Intron (ENST00000682544.1/775, intron 3 of 49)	-545445	LINC02371
rs7145527	chr14	103311965	0.0007628	103311474	103311975	0	0	0	1	Distal Intergenic	-21569	EIF5
rs7148456	chr14	103561933	0.0001764	103561713	103562214	1	0	0	0	Promoter	0	KLC1
rs7156255	chr14	103279856	0.0005122	103279373	103279874	0	0	1	0	Exon (ENST00000605103.1/ENST00000605103.1, exon 1 of 1)	-53670	EIF5
rs7159665	chr14	103518279	0.0002342	103517903	103518404	0	0	1	1	Distal Intergenic	4429	CKB
rs7159665	chr14	103518279	0.0002342	103517881	103518382	0	0	1	1	Distal Intergenic	4451	CKB
rs7170068	chr15	78620601	0.02156	78620190	78620691	0	0	1	1	Exon (ENST00000559941.1/1136, exon 1 of 2)	604	CHRNA3
rs7170068	chr15	78620601	0.02156	78620368	78620869	0	0	1	1	5' UTR	426	CHRNA3
rs7174732	chr15	43746265	0.01488	43746084	43746585	1	1	1	1	Promoter	0	PDIA3
rs7174732	chr15	43746265	0.01488	43746112	43746613	1	1	1	1	Promoter	0	PDIA3
rs7174732	chr15	43746265	0.01488	43746095	43746596	1	1	1	1	Promoter	0	PDIA3
rs7174732	chr15	43746265	0.01488	43746154	43746655	1	1	1	1	Promoter	0	PDIA3
rs7178152	chr15	89243824	0.1516	89243683	89244184	1	1	1	1	Promoter	0	FANCI
rs7178152	chr15	89243824	0.1516	89243681	89244182	1	1	1	1	Promoter	0	FANCI
rs7178152	chr15	89243824	0.1516	89243668	89244169	1	1	1	1	Promoter	0	FANCI
rs7178152	chr15	89243824	0.1516	89243682	89244183	1	1	1	1	Promoter	0	FANCI
rs718457	chr15	89242580	0.0006048	89242133	89242634	0	0	1	0	Distal Intergenic	-1311	FANCI
rs7188181	chr16	66905835	0.006059	66905721	66906222	0	0	1	0	Promoter	-455	LOC107984821
rs7189711	chr16	89724612	0.001031	89724234	89724735	0	0	0	1	Intron (ENST00000562530.5/92822, intron 4 of 10)	-3336	VPS9D1
rs7228846	chr18	55407387	0.008875	55407177	55407678	1	0	1	0	Intron (ENST00000354452.8/6925, intron 5 of 19)	-44855	TCF4-AS1
rs7228846	chr18	55407387	0.008875	55407166	55407667	1	0	1	0	Intron (ENST00000354452.8/6925, intron 5 of 19)	-44866	TCF4-AS1
rs7250893	chr19	19514738	0.004415	19514279	19514780	1	0	0	1	3' UTR	768	TSSK6
rs7250893	chr19	19514738	0.004415	19514388	19514889	1	0	0	1	3' UTR	659	TSSK6
rs72612868	chrX	12137980	0.002472	12137712	12138213	1	0	0	0	5' UTR	236920	FRMPD4-AS1
rs7262449	chr20	38680668	0.005697	38680484	38680985	0	0	0	1	Distal Intergenic	-43501	SLC32A1
rs72630624	chr8	38382874	0.01886	38382761	38383262	1	1	1	1	Promoter	-489	NSD3
rs72630624	chr8	38382874	0.01886	38382752	38383253	1	1	1	1	Promoter	-480	NSD3
rs72630624	chr8	38382874	0.01886	38382763	38383264	1	1	1	1	Promoter	-491	NSD3
rs72630624	chr8	38382874	0.01886	38382757	38383258	1	1	1	1	Promoter	-485	NSD3
rs72635792	chr1	8318539	0.01059	8318436	8318937	0	0	0	1	Intron (ENST00000471889.7/50651, intron 1 of 8)	322	SLC45A1
rs72659661	chr1	35719096	0.00459	35718633	35719134	1	1	1	0	Promoter	0	C1orf216
rs72659661	chr1	35719096	0.00459	35718620	35719121	1	1	1	0	Promoter	0	C1orf216
rs72659661	chr1	35719096	0.00459	35718626	35719127	1	1	1	0	Promoter	0	C1orf216
rs72663818	chr1	28649120	0.0002538	28648816	28649317	1	1	1	1	Downstream (<1kb)	216	RNU11
rs72663818	chr1	28649120	0.0002538	28648799	28649300	1	1	1	1	Downstream (<1kb)	199	RNU11
rs72663818	chr1	28649120	0.0002538	28648649	28649150	1	1	1	1	Promoter	49	RNU11
rs72663818	chr1	28649120	0.0002538	28648804	28649305	1	1	1	1	Downstream (<1kb)	204	RNU11
rs72692873	chr1	150050850	0.008027	150050508	150051009	0	0	1	0	Exon (ENST00000648868.1/105371427, exon 4 of 6)	-16270	VPS45
rs72694954	chr1	150151572	0.006383	150151243	150151744	0	0	1	0	Intron (ENST00000369126.5/51177, intron 2 of 4)	2060	PLEKHO1
rs72694957	chr1	150163093	0.007513	150163056	150163557	1	1	1	1	Intron (ENST00000502767.1/105371433, intron 1 of 2)	3651	LINC02988
rs72694957	chr1	150163093	0.007513	150163032	150163533	1	1	1	1	Intron (ENST00000502767.1/105371433, intron 1 of 2)	3627	LINC02988
rs72694957	chr1	150163093	0.007513	150163045	150163546	1	1	1	1	Intron (ENST00000502767.1/105371433, intron 1 of 2)	3640	LINC02988
rs72694957	chr1	150163093	0.007513	150163061	150163562	1	1	1	1	Intron (ENST00000502767.1/105371433, intron 1 of 2)	3656	LINC02988
rs72694959	chr1	150165955	0.01125	150165922	150166423	0	1	1	1	Distal Intergenic	6517	LINC02988
rs72694959	chr1	150165955	0.01125	150165901	150166402	0	1	1	1	Distal Intergenic	6496	LINC02988
rs72694959	chr1	150165955	0.01125	150165903	150166404	0	1	1	1	Distal Intergenic	6498	LINC02988
rs72790275	chr16	58580829	0.02808	58580606	58581107	0	1	0	0	Exon (ENST00000317147.10/23019, exon 12 of 49)	-20675	SNORA50A
rs72799202	chr5	152813545	0.001063	152813544	152814045	1	0	1	0	Intron (ENST00000522300.5/101927134, intron 3 of 4)	-380176	NMUR2
rs72799202	chr5	152813545	0.001063	152813495	152813996	1	0	1	0	Intron (ENST00000522300.5/101927134, intron 3 of 4)	-380127	NMUR2
rs72806703	chr5	152953744	0.002323	152953654	152954155	0	1	0	0	Intron (ENST00000522300.5/101927134, intron 2 of 4)	269388	LINC01470
rs72807524	chr16	89706326	0.0002199	89705908	89706409	0	1	1	1	Distal Intergenic	-4203	SPATA2L
rs72807524	chr16	89706326	0.0002199	89705892	89706393	0	1	1	1	Distal Intergenic	-4187	SPATA2L
rs72807524	chr16	89706326	0.0002199	89705894	89706395	0	1	1	1	Distal Intergenic	-4189	SPATA2L
rs72853661	chr2	25216393	0.002008	25215932	25216433	1	1	1	1	Distal Intergenic	11619	LINC01381
rs72853661	chr2	25216393	0.002008	25215923	25216424	1	1	1	1	Distal Intergenic	11610	LINC01381
rs72853661	chr2	25216393	0.002008	25215915	25216416	1	1	1	1	Distal Intergenic	11602	LINC01381
rs72853661	chr2	25216393	0.002008	25215936	25216437	1	1	1	1	Distal Intergenic	11623	LINC01381
rs72934602	chr18	55901227	0.149	55900896	55901397	1	0	1	0	Intron (ENST00000589440.1/107985164, intron 1 of 2)	7858	LOC107985164
rs72934602	chr18	55901227	0.149	55900872	55901373	1	0	1	0	Intron (ENST00000589440.1/107985164, intron 1 of 2)	7834	LOC107985164
rs72936329	chr18	55918433	0.003785	55918363	55918864	0	0	1	0	Intron (ENST00000589440.1/107985164, intron 1 of 2)	25325	LOC107985164
rs729707	chr15	89199812	0.0006887	89199756	89200257	0	0	0	1	3' UTR	1511
rs72980085	chr18	79871679	0.07992	79871671	79872172	0	0	1	0	Intron (ENST00000316249.4/26251, intron 3 of 3)	73733	KCNG2
rs72986630	chr19	11738921	0.9904	11738801	11739302	1	1	1	1	Promoter	0	ZNF823
rs72986630	chr19	11738921	0.9904	11738748	11739249	1	1	1	1	Promoter	0	ZNF823
rs72986630	chr19	11738921	0.9904	11738771	11739272	1	1	1	1	Promoter	0	ZNF823
rs72986630	chr19	11738921	0.9904	11738739	11739240	1	1	1	1	Promoter	0	ZNF823
rs7301566	chr12	50187864	0.002358	50187436	50187937	1	0	1	1	Exon (ENST00000552061.1/ENST00000552061.1, exon 2 of 2)	-19903	CERS5
rs7301566	chr12	50187864	0.002358	50187455	50187956	1	0	1	1	Exon (ENST00000552061.1/ENST00000552061.1, exon 2 of 2)	-19922	CERS5
rs7301566	chr12	50187864	0.002358	50187390	50187891	1	0	1	1	Exon (ENST00000552061.1/ENST00000552061.1, exon 2 of 2)	-19857	CERS5
rs73022890	chr19	30511586	0.002876	30511345	30511846	0	0	1	0	Intron (ENST00000585628.5/9745, intron 4 of 5)	283055	ZNF536
rs73036086	chr11	133971887	0.01016	133971765	133972266	1	0	0	0	Distal Intergenic	-14797	IGSF9B
rs7308351	chr12	2194380	0.000555236	2193971	2194472	0	1	1	0	Intron (ENST00000682544.1/775, intron 3 of 49)	-545560	LINC02371
rs7308351	chr12	2194380	0.000555236	2194086	2194587	0	1	1	0	Intron (ENST00000682544.1/775, intron 3 of 49)	-545445	LINC02371
rs7316798	chr12	94793404	0.007887	94793231	94793732	0	1	0	0	Distal Intergenic	-40415	KRT19P2
rs73181662	chr7	71348898	0.003906	71348714	71349215	0	0	0	1	Intron (ENST00000333538.10/64409, intron 2 of 10)	-40944	MIR3914-1
rs73229090	chr8	27584610	0.3838	27584307	27584808	0	0	0	1	Intron (ENST00000454030.1/ENST00000454030.1, intron 3 of 5)	25943	MIR6843
rs7334491	chr13	38264558	0.006368	38264211	38264712	0	1	0	0	Intron (ENST00000454060.2/100874188, intron 1 of 7)	-85137	UFM1
rs73354327	chr14	103326505	0.000192	103326268	103326769	0	0	0	1	Distal Intergenic	-6775	EIF5
rs73477270	chr18	55425653	0.02047	55425649	55426150	0	0	1	0	Intron (ENST00000354452.8/6925, intron 5 of 19)	-26383	TCF4-AS1
rs73477273	chr18	55426020	0.02047	55425674	55426175	0	1	1	0	Intron (ENST00000354452.8/6925, intron 5 of 19)	-26358	TCF4-AS1
rs73477273	chr18	55426020	0.02047	55425649	55426150	0	1	1	0	Intron (ENST00000354452.8/6925, intron 5 of 19)	-26383	TCF4-AS1
rs73490813	chr18	55318170	0.01695	55317799	55318300	1	1	1	0	Intron (ENST00000354452.8/6925, intron 8 of 19)	-134233	TCF4-AS1
rs73490813	chr18	55318170	0.01695	55317844	55318345	1	1	1	0	Intron (ENST00000354452.8/6925, intron 8 of 19)	-134188	TCF4-AS1
rs73490813	chr18	55318170	0.01695	55317832	55318333	1	1	1	0	Intron (ENST00000354452.8/6925, intron 8 of 19)	-134200	TCF4-AS1
rs73492947	chr18	55385692	0.005216	55385676	55386177	0	0	0	1	Intron (ENST00000354452.8/6925, intron 6 of 19)	-66356	TCF4-AS1
rs7356835	chr6	164860021	0.0006495	164859710	164860211	0	1	0	0	Distal Intergenic	-32027	MEAT6
rs73586830	chr16	66920342	0.01385	66920128	66920629	0	0	0	1	Distal Intergenic	-1211	CDH16
rs73611490	chr11	124800902	0.005833	124800845	124801346	0	1	1	1	Promoter	-139	MSANTD2
rs73611490	chr11	124800902	0.005833	124800423	124800924	0	1	1	1	Promoter	0	MSANTD2-AS1
rs73611490	chr11	124800902	0.005833	124800472	124800973	0	1	1	1	Promoter	0	MSANTD2
rs74090531	chr1	72956785	0.0007213	72956536	72957037	0	1	0	0	Distal Intergenic	-57300	LOC105378798
rs74092633	chr1	73010128	0.004826	73009830	73010331	1	0	1	1	Distal Intergenic	-110594	LOC105378798
rs74092633	chr1	73010128	0.004826	73009782	73010283	1	0	1	1	Distal Intergenic	-110546	LOC105378798
rs74092633	chr1	73010128	0.004826	73009788	73010289	1	0	1	1	Distal Intergenic	-110552	LOC105378798
rs74113828	chr1	115090923	0.003719	115090909	115091410	0	1	0	1	Distal Intergenic	-1406	TSPAN2
rs74113828	chr1	115090923	0.003719	115090433	115090934	0	1	0	1	Promoter	-930	TSPAN2
rs74361372	chr20	49483086	0.03845	49482656	49483157	0	0	1	1	5' UTR	1140	KCNB1
rs74361372	chr20	49483086	0.03845	49482595	49483096	0	0	1	1	5' UTR	1201	KCNB1
rs74373474	chr8	34295514	8.08e-05	34295378	34295879	0	0	1	0	Intron (ENST00000522460.1/ENST00000522460.1, intron 2 of 4)	120492	LOC105379365
rs74380652	chr11	134027070	0.04852	134026701	134027202	0	1	1	0	Exon (ENST00000664263.1/107984414, exon 1 of 2)	-5014	LINC02731
rs74380652	chr11	134027070	0.04852	134026659	134027160	0	1	1	0	Exon (ENST00000664263.1/107984414, exon 1 of 2)	-5056	LINC02731
rs74457229	chr17	45895215	0.0002777	45894882	45895383	1	0	0	0	Exon (ENST00000579599.1/100128977, exon 1 of 2)	-310177	LRRC37A4P
rs74496580	chr17	45896699	0.0002634	45896646	45897147	0	1	0	0	Exon (ENST00000624111.2/100130148, exon 1 of 1)	-311941	LRRC37A4P
rs74548327	chr17	45895714	0.0002634	45895400	45895901	1	1	1	1	Exon (ENST00000624111.2/100130148, exon 1 of 1)	-310695	LRRC37A4P
rs74548327	chr17	45895714	0.0002634	45895456	45895957	1	1	1	1	Exon (ENST00000624111.2/100130148, exon 1 of 1)	-310751	LRRC37A4P
rs74548327	chr17	45895714	0.0002634	45895427	45895928	1	1	1	1	Exon (ENST00000624111.2/100130148, exon 1 of 1)	-310722	LRRC37A4P
rs74548327	chr17	45895714	0.0002634	45895478	45895979	1	1	1	1	Exon (ENST00000624111.2/100130148, exon 1 of 1)	-310773	LRRC37A4P
rs74558061	chr10	102624580	0.009359	102624211	102624712	0	1	0	0	Intron (ENST00000369902.8/51684, intron 10 of 11)	-19767	TRIM8
rs7457977	chr7	127535587	0.0008252	127535523	127536024	0	0	0	1	Distal Intergenic	-52362	ARF5
rs74700717	chr1	98027345	0.0001498	98027276	98027777	0	1	0	0	Intron (ENST00000602672.2/109729128, intron 1 of 5)	17681	MIR2682
rs74759276	chr17	45992402	0.0001675	45992055	45992556	0	0	0	1	Intron (ENST00000680674.1/4137, intron 5 of 10)	369241	ARL17B
rs74764237	chr7	131921098	0.002244	131920980	131921481	0	1	0	0	Intron (ENST00000452219.5/101928782, intron 1 of 2)	23339	LOC101928782
rs7486605	chr12	120903362	0.9806	120903092	120903593	0	1	1	1	5' UTR	765	SPPL3
rs7486605	chr12	120903362	0.9806	120903097	120903598	0	1	1	1	5' UTR	760	SPPL3
rs7486605	chr12	120903362	0.9806	120903070	120903571	0	1	1	1	5' UTR	787	SPPL3
rs74885315	chr6	164691116	0.001305	164690664	164691165	1	0	1	0	Distal Intergenic	136518	MEAT6
rs74885315	chr6	164691116	0.001305	164690652	164691153	1	0	1	0	Distal Intergenic	136530	MEAT6
rs74896883	chr3	181176992	0.002279	181176540	181177041	1	1	1	1	Intron (ENST00000660576.1/347689, intron 3 of 6)	-186766	DNAJC19
rs74896883	chr3	181176992	0.002279	181176538	181177039	1	1	1	1	Intron (ENST00000660576.1/347689, intron 3 of 6)	-186764	DNAJC19
rs74896883	chr3	181176992	0.002279	181176536	181177037	1	1	1	1	Intron (ENST00000660576.1/347689, intron 3 of 6)	-186762	DNAJC19
rs74896883	chr3	181176992	0.002279	181176534	181177035	1	1	1	1	Intron (ENST00000660576.1/347689, intron 3 of 6)	-186760	DNAJC19
rs749130	chr2	25307159	0.006099	25306757	25307258	0	0	1	0	Intron (ENST00000264709.7/1788, intron 2 of 22)	21463	MIR1301
rs749131	chr2	25306755	0.007083	25306652	25307153	1	0	0	1	Intron (ENST00000264709.7/1788, intron 2 of 22)	21568	MIR1301
rs749131	chr2	25306755	0.007083	25306654	25307155	1	0	0	1	Intron (ENST00000264709.7/1788, intron 2 of 22)	21566	MIR1301
rs74922289	chr17	45841158	0.0004799	45841146	45841647	0	0	1	0	Exon (ENST00000653949.1/100128977, exon 2 of 2)	-256441	LRRC37A4P
rs75147539	chr2	174283109	0.00192	174282901	174283402	0	1	1	0	Distal Intergenic	-34302	OLA1
rs75147539	chr2	174283109	0.00192	174282896	174283397	0	1	1	0	Distal Intergenic	-34297	OLA1
rs751908	chr2	232926201	0.00260045	232925723	232926224	0	1	0	0	Intron (ENST00000264051.8/25791, intron 4 of 14)	68453	SNORC
rs75386358	chr1	73115206	0.002196	73114771	73115272	0	1	0	0	Distal Intergenic	-190337	LINC01360
rs7570547	chr2	37323647	0.04367	37323572	37324073	1	0	1	0	Intron (ENST00000234179.8/23683, intron 1 of 18)	760	PRKD3
rs7570547	chr2	37323647	0.04367	37323339	37323840	1	0	1	0	Intron (ENST00000234179.8/23683, intron 1 of 18)	993	PRKD3
rs7584565	chr2	37323760	0.03569	37323572	37324073	1	1	1	0	Intron (ENST00000234179.8/23683, intron 1 of 18)	760	PRKD3
rs7584565	chr2	37323760	0.03569	37323725	37324226	1	1	1	0	Exon (ENST00000477132.1/23683, exon 1 of 2)	607	PRKD3
rs7584565	chr2	37323760	0.03569	37323339	37323840	1	1	1	0	Intron (ENST00000234179.8/23683, intron 1 of 18)	993	PRKD3
rs758749	chr19	56678350	0.3461	56678211	56678712	0	0	0	1	Intron (ENST00000650950.1/101929059, intron 3 of 5)	-6428	ZNF835
rs75883489	chr11	134023016	0.02823	134022682	134023183	1	0	1	0	Intron (ENST00000661634.1/107984414, intron 1 of 1)	-9033	LINC02731
rs75883489	chr11	134023016	0.02823	134022526	134023027	1	0	1	0	Intron (ENST00000661634.1/107984414, intron 1 of 1)	-9189	LINC02731
rs7594511	chr2	73454512	0.003325	73454163	73454664	0	1	0	0	Intron (ENST00000484298.5/7840, intron 7 of 21)	-2100	ALMS1-IT1
rs759710	chr7	128103734	0.02032	128103331	128103832	1	0	0	0	Distal Intergenic	21470	MIR593
rs76017264	chr1	43660472	0.000573872	43660380	43660881	0	0	1	0	3' UTR	10231	KDM4A
rs760588	chr1	28836056	0.03032	28835882	28836383	1	0	0	0	Intron (ENST00000234961.7/4985, intron 1 of 2)	23712	OPRD1
rs760589	chr1	28835953	0.02754	28835882	28836383	1	0	0	0	Intron (ENST00000234961.7/4985, intron 1 of 2)	23712	OPRD1
rs760713	chr22	39479590	0.002257	39479140	39479641	0	0	0	1	Intron (ENST00000341184.7/4248, intron 1 of 1)	-2318	MGAT3-AS1
rs7608405	chr2	174197737	0.0002127	174197735	174198236	0	0	1	0	Intron (ENST00000284719.8/29789, intron 4 of 10)	50363	OLA1
rs7612643	chr3	30036923	0.09014	30036561	30037062	1	0	0	0	Distal Intergenic	-102405	RBMS3-AS1
rs7624770	chr3	80688935	0.003864	80688778	80689279	0	0	1	0	Distal Intergenic	-10880	LOC105377177
rs7630428	chr3	117809835	0.006303	117809676	117810177	0	1	0	0	Intron (ENST00000484092.1/107986022, intron 1 of 1)	89817	LOC101926953
rs76324150	chr17	45895867	0.0002777	45895400	45895901	1	1	1	1	Exon (ENST00000624111.2/100130148, exon 1 of 1)	-310695	LRRC37A4P
rs76324150	chr17	45895867	0.0002777	45895456	45895957	1	1	1	1	Exon (ENST00000624111.2/100130148, exon 1 of 1)	-310751	LRRC37A4P
rs76324150	chr17	45895867	0.0002777	45895427	45895928	1	1	1	1	Exon (ENST00000624111.2/100130148, exon 1 of 1)	-310722	LRRC37A4P
rs76324150	chr17	45895867	0.0002777	45895478	45895979	1	1	1	1	Exon (ENST00000624111.2/100130148, exon 1 of 1)	-310773	LRRC37A4P
rs76593596	chr6	96016752	0.05577	96016282	96016783	1	1	1	1	Intron (ENST00000302103.6/10690, intron 1 of 2)	308	FUT9
rs76593596	chr6	96016752	0.05577	96016354	96016855	1	1	1	1	Intron (ENST00000302103.6/10690, intron 1 of 2)	380	FUT9
rs76593596	chr6	96016752	0.05577	96016329	96016830	1	1	1	1	Intron (ENST00000302103.6/10690, intron 1 of 2)	355	FUT9
rs76593596	chr6	96016752	0.05577	96016295	96016796	1	1	1	1	Intron (ENST00000302103.6/10690, intron 1 of 2)	321	FUT9
rs76632685	chr17	45897111	0.0002634	45896783	45897284	1	1	1	0	Exon (ENST00000624111.2/100130148, exon 1 of 1)	-312078	LRRC37A4P
rs76632685	chr17	45897111	0.0002634	45896646	45897147	1	1	1	0	Exon (ENST00000624111.2/100130148, exon 1 of 1)	-311941	LRRC37A4P
rs76632685	chr17	45897111	0.0002634	45896839	45897340	1	1	1	0	Exon (ENST00000624111.2/100130148, exon 1 of 1)	-312134	LRRC37A4P
rs7665615	chr4	33724091	0.0007501	33723787	33724288	0	0	1	0	Distal Intergenic	-126303	LOC105374392
rs76667867	chr17	45722444	0.0007446	45722147	45722648	0	0	0	1	Intron (ENST00000634540.1/104909134, intron 3 of 14)	-137442	LRRC37A4P
rs76728632	chr17	45740794	0.0009173	45740490	45740991	0	0	1	0	Intron (ENST00000634540.1/104909134, intron 3 of 14)	-155785	LRRC37A4P
rs7700770	chr5	88043567	0.007037	88043423	88043924	1	0	0	0	Intron (ENST00000668454.1/ENST00000668454.1, intron 2 of 3)	-224940	TMEM161B-DT
rs7700867	chr5	88043876	0.007374	88043423	88043924	1	0	0	0	Intron (ENST00000668454.1/ENST00000668454.1, intron 2 of 3)	-224940	TMEM161B-DT
rs7701188	chr5	89448733	0.01626	89448261	89448762	1	0	1	0	Intron (ENST00000514092.5/101929423, intron 5 of 6)	-132447	LINC02161
rs7701188	chr5	89448733	0.01626	89448276	89448777	1	0	1	0	Intron (ENST00000514092.5/101929423, intron 5 of 6)	-132432	LINC02161
rs77336101	chr8	27617354	0.0001353	27617030	27617531	1	0	1	1	Distal Intergenic	-2330	CLU
rs77336101	chr8	27617354	0.0001353	27617254	27617755	1	0	1	1	Distal Intergenic	-2554	CLU
rs77336101	chr8	27617354	0.0001353	27617291	27617792	1	0	1	1	Distal Intergenic	-2591	CLU
rs77360671	chr14	103333264	9.351e-05	103333260	103333761	0	0	1	0	Promoter	0	EIF5
rs7747058	chr6	164756280	0.002011	164756100	164756601	0	0	1	1	Distal Intergenic	71082	MEAT6
rs7747058	chr6	164756280	0.002011	164756093	164756594	0	0	1	1	Distal Intergenic	71089	MEAT6
rs77671429	chr15	89379299	0.002234	89379048	89379549	1	0	0	1	Exon (ENST00000536780.6/254559, exon 3 of 7)	11031	MIR9-3
rs77671429	chr15	89379299	0.002234	89379295	89379796	1	0	0	1	Exon (ENST00000669645.1/254559, exon 2 of 6)	11278	MIR9-3
rs77819001	chr17	45722438	0.0007446	45722147	45722648	0	0	0	1	Intron (ENST00000634540.1/104909134, intron 3 of 14)	-137442	LRRC37A4P
rs7790439	chr7	128136087	0.002334	128135588	128136089	1	1	1	1	Distal Intergenic	53727	MIR593
rs7790439	chr7	128136087	0.002334	128135589	128136090	1	1	1	1	Distal Intergenic	53728	MIR593
rs7790439	chr7	128136087	0.002334	128135607	128136108	1	1	1	1	Distal Intergenic	53746	MIR593
rs7790439	chr7	128136087	0.002334	128135598	128136099	1	1	1	1	Distal Intergenic	53737	MIR593
rs7790858	chr7	128136107	0.002168	128135607	128136108	0	0	1	0	Distal Intergenic	53746	MIR593
rs7830315	chr8	64695804	0.0965	64695467	64695968	1	0	1	0	Intron (ENST00000310193.4/9420, intron 1 of 5)	102769	CYP7B1
rs7830315	chr8	64695804	0.0965	64695490	64695991	1	0	1	0	Intron (ENST00000310193.4/9420, intron 1 of 5)	102746	CYP7B1
rs78313351	chr7	128135850	0.002427	128135588	128136089	1	1	1	1	Distal Intergenic	53727	MIR593
rs78313351	chr7	128135850	0.002427	128135589	128136090	1	1	1	1	Distal Intergenic	53728	MIR593
rs78313351	chr7	128135850	0.002427	128135607	128136108	1	1	1	1	Distal Intergenic	53746	MIR593
rs78313351	chr7	128135850	0.002427	128135598	128136099	1	1	1	1	Distal Intergenic	53737	MIR593
rs7833512	chr8	33805366	6.978e-05	33804885	33805386	1	1	0	0	Exon (ENST00000517292.2/105379364, exon 3 of 3)	200029	LOC105379364
rs7833512	chr8	33805366	6.978e-05	33804866	33805367	1	1	0	0	Exon (ENST00000517292.2/105379364, exon 3 of 3)	200010	LOC105379364
rs7835270	chr8	102656092	0.1341	102655861	102656362	1	0	0	1	Promoter	0	LOC101927245
rs7835270	chr8	102656092	0.1341	102655812	102656313	1	0	0	1	Promoter	0	LOC101927245
rs78405969	chr1	28553045	0.0003093	28552705	28553206	1	1	1	1	Promoter	0	TRNAU1AP
rs78405969	chr1	28553045	0.0003093	28552684	28553185	1	1	1	1	Promoter	0	TRNAU1AP
rs78405969	chr1	28553045	0.0003093	28552716	28553217	1	1	1	1	Promoter	0	TRNAU1AP
rs78405969	chr1	28553045	0.0003093	28552723	28553224	1	1	1	1	Promoter	0	TRNAU1AP
rs7844647	chr8	34646258	7.694e-05	34646201	34646702	0	0	1	0	Distal Intergenic	-137326	LINC01288
rs78489830	chr5	152608012	0.0008038	152607846	152608347	0	0	0	1	Intron (ENST00000663460.1/105378237, intron 2 of 3)	-174478	NMUR2
rs78530814	chr8	34518417	0.01209	34518224	34518725	0	0	1	0	Distal Intergenic	-265303	LINC01288
rs78556223	chr17	45949112	0.0001717	45948977	45949478	0	1	1	1	Intron (ENST00000680674.1/4137, intron 1 of 10)	-364272	LRRC37A4P
rs78556223	chr17	45949112	0.0001717	45948964	45949465	0	1	1	1	Intron (ENST00000680674.1/4137, intron 1 of 10)	-364259	LRRC37A4P
rs78556223	chr17	45949112	0.0001717	45949009	45949510	0	1	1	1	Intron (ENST00000680674.1/4137, intron 1 of 10)	-364304	LRRC37A4P
rs78564368	chr6	164795070	0.0007891	164795006	164795507	1	0	0	0	Intron (ENST00000656215.1/105378111, intron 4 of 4)	32176	MEAT6
rs78641116	chr1	8314237	0.003323	8314224	8314725	0	1	0	1	Distal Intergenic	-3389	SLC45A1
rs78641116	chr1	8314237	0.003323	8314237	8314738	0	1	0	1	Distal Intergenic	-3376	SLC45A1
rs78720789	chr17	45896047	0.0002634	45895935	45896436	1	0	1	0	Exon (ENST00000624111.2/100130148, exon 1 of 1)	-311230	LRRC37A4P
rs78720789	chr17	45896047	0.0002634	45895936	45896437	1	0	1	0	Exon (ENST00000624111.2/100130148, exon 1 of 1)	-311231	LRRC37A4P
rs78728410	chr1	6602971	0.008964	6602672	6603173	0	1	1	1	5' UTR	-10558	PHF13
rs78728410	chr1	6602971	0.008964	6602660	6603161	0	1	1	1	5' UTR	-10570	PHF13
rs78728410	chr1	6602971	0.008964	6602691	6603192	0	1	1	1	5' UTR	-10539	PHF13
rs78971498	chr11	134014628	0.1075	134014423	134014924	0	0	0	1	Intron (ENST00000661634.1/107984414, intron 1 of 1)	6208	LINC02730
rs7927176	chr11	123525156	0.3066	123525033	123525534	0	0	1	1	Intron (ENST00000638157.1/57476, intron 2 of 20)	129710	SCN3B
rs7927176	chr11	123525156	0.3066	123525024	123525525	0	0	1	1	Intron (ENST00000638157.1/57476, intron 2 of 20)	129719	SCN3B
rs7927437	chr11	123525279	0.1343	123525033	123525534	0	0	1	1	Intron (ENST00000638157.1/57476, intron 2 of 20)	129710	SCN3B
rs7927437	chr11	123525279	0.1343	123525024	123525525	0	0	1	1	Intron (ENST00000638157.1/57476, intron 2 of 20)	129719	SCN3B
rs7928017	chr11	113578040	0.1457	113577973	113578474	1	1	1	0	Distal Intergenic	-102282	DRD2
rs7928017	chr11	113578040	0.1457	113577803	113578304	1	1	1	0	Distal Intergenic	-102112	DRD2
rs7928017	chr11	113578040	0.1457	113577872	113578373	1	1	1	0	Distal Intergenic	-102181	DRD2
rs7928640	chr11	124758723	0.01489	124758277	124758778	1	1	1	1	Promoter	-351	ESAM-AS1
rs7928640	chr11	124758723	0.01489	124758297	124758798	1	1	1	1	Promoter	-331	ESAM-AS1
rs7928640	chr11	124758723	0.01489	124758276	124758777	1	1	1	1	Promoter	-352	ESAM-AS1
rs7928640	chr11	124758723	0.01489	124758280	124758781	1	1	1	1	Promoter	-348	ESAM-AS1
rs79387325	chr8	34633786	0.000124	34633520	34634021	0	0	1	0	Distal Intergenic	-150007	LINC01288
rs7944860	chr11	65638708	0.02493	65638471	65638972	0	0	0	1	Intron (ENST00000534313.6/6494, intron 1 of 15)	370	SIPA1
rs7948028	chr11	113457959	0.02082	113457638	113458139	1	0	0	1	Intron (ENST00000362072.8/1813, intron 1 of 7)	-7550	MIR4301
rs7948028	chr11	113457959	0.02082	113457643	113458144	1	0	0	1	Intron (ENST00000362072.8/1813, intron 1 of 7)	-7555	MIR4301
rs79520962	chr7	128031458	0.04939	128031174	128031675	0	1	0	0	5' UTR	432	LRRC4
rs79589869	chr17	45852872	0.0006241	45852638	45853139	1	1	1	1	Intron (ENST00000634876.2/100128977, intron 1 of 6)	-267933	LRRC37A4P
rs79589869	chr17	45852872	0.0006241	45852610	45853111	1	1	1	1	Intron (ENST00000634876.2/100128977, intron 1 of 6)	-267905	LRRC37A4P
rs79589869	chr17	45852872	0.0006241	45852590	45853091	1	1	1	1	Intron (ENST00000634876.2/100128977, intron 1 of 6)	-267885	LRRC37A4P
rs79589869	chr17	45852872	0.0006241	45852643	45853144	1	1	1	1	Intron (ENST00000634876.2/100128977, intron 1 of 6)	-267938	LRRC37A4P
rs79707548	chr2	232876546	0.0136713	232876390	232876891	1	1	1	0	3' UTR	19120	SNORC
rs79707548	chr2	232876546	0.0136713	232876226	232876727	1	1	1	0	3' UTR	18956	SNORC
rs79707548	chr2	232876546	0.0136713	232876407	232876908	1	1	1	0	3' UTR	19137	SNORC
rs79725992	chr14	104035362	0.0001004	104035309	104035810	1	0	1	1	Intron (ENST00000409874.9/122402, intron 32 of 35)	-49876	ASPG
rs79725992	chr14	104035362	0.0001004	104035300	104035801	1	0	1	1	Intron (ENST00000409874.9/122402, intron 32 of 35)	-49885	ASPG
rs79725992	chr14	104035362	0.0001004	104035294	104035795	1	0	1	1	Intron (ENST00000409874.9/122402, intron 32 of 35)	-49891	ASPG
rs79780963	chr10	103192742	0.004319	103192490	103192991	0	1	1	0	Intron (ENST00000675164.1/22978, intron 2 of 19)	-52896	RPEL1
rs79780963	chr10	103192742	0.004319	103192478	103192979	0	1	1	0	Intron (ENST00000675164.1/22978, intron 2 of 19)	-52908	RPEL1
rs7978610	chr12	123984025	0.02278	123983790	123984291	0	0	1	1	Intron (ENST00000537532.5/144348, intron 2 of 4)	10571	ZNF664-RFLNA
rs7978610	chr12	123984025	0.02278	123983783	123984284	0	0	1	1	Intron (ENST00000537532.5/144348, intron 2 of 4)	10564	ZNF664-RFLNA
rs79992295	chr14	103708104	0.0001007	103707608	103708109	0	0	1	0	3' UTR	7395	XRCC3
rs80015997	chr15	89362349	0.01158	89362209	89362710	1	1	1	1	Exon (ENST00000536780.6/254559, exon 1 of 7)	630	MIR9-3HG
rs80015997	chr15	89362349	0.01158	89362228	89362729	1	1	1	1	Exon (ENST00000536780.6/254559, exon 1 of 7)	649	MIR9-3HG
rs80015997	chr15	89362349	0.01158	89362203	89362704	1	1	1	1	Exon (ENST00000536780.6/254559, exon 1 of 7)	624	MIR9-3HG
rs80015997	chr15	89362349	0.01158	89362196	89362697	1	1	1	1	Exon (ENST00000536780.6/254559, exon 1 of 7)	617	MIR9-3HG
rs8004780	chr14	103387023	0.0002992	103386551	103387052	0	0	1	1	Intron (ENST00000678179.1/4140, intron 1 of 17)	1174	MARK3
rs8004780	chr14	103387023	0.0002992	103386919	103387420	0	0	1	1	Intron (ENST00000678179.1/4140, intron 1 of 17)	1542	MARK3
rs80157557	chr17	45740532	0.0009691	45740490	45740991	0	0	1	0	Intron (ENST00000634540.1/104909134, intron 3 of 14)	-155785	LRRC37A4P
rs8020199	chr14	103333358	0.0001926	103333291	103333792	1	1	1	1	Promoter	0	EIF5
rs8020199	chr14	103333358	0.0001926	103333275	103333776	1	1	1	1	Promoter	0	EIF5
rs8020199	chr14	103333358	0.0001926	103333260	103333761	1	1	1	1	Promoter	0	EIF5
rs8020199	chr14	103333358	0.0001926	103333277	103333778	1	1	1	1	Promoter	0	EIF5
rs80288268	chr2	48415496	0.000238	48415273	48415774	1	0	1	1	Distal Intergenic	-24824	PPP1R21
rs80288268	chr2	48415496	0.000238	48415208	48415709	1	0	1	1	Distal Intergenic	-24889	PPP1R21
rs80288268	chr2	48415496	0.000238	48415218	48415719	1	0	1	1	Distal Intergenic	-24879	PPP1R21
rs80346216	chr17	45897110	0.0002634	45896783	45897284	1	1	1	0	Exon (ENST00000624111.2/100130148, exon 1 of 1)	-312078	LRRC37A4P
rs80346216	chr17	45897110	0.0002634	45896646	45897147	1	1	1	0	Exon (ENST00000624111.2/100130148, exon 1 of 1)	-311941	LRRC37A4P
rs80346216	chr17	45897110	0.0002634	45896839	45897340	1	1	1	0	Exon (ENST00000624111.2/100130148, exon 1 of 1)	-312134	LRRC37A4P
rs8067545	chr17	20009397	0.03043	20009085	20009586	1	1	1	1	5' UTR	220	SPECC1
rs8067545	chr17	20009397	0.03043	20009038	20009539	1	1	1	1	5' UTR	173	SPECC1
rs8067545	chr17	20009397	0.03043	20009052	20009553	1	1	1	1	5' UTR	187	SPECC1
rs8067545	chr17	20009397	0.03043	20009073	20009574	1	1	1	1	5' UTR	208	SPECC1
rs8089309	chr18	55408061	0.008502	55408061	55408562	1	0	0	1	Intron (ENST00000354452.8/6925, intron 5 of 19)	-43971	TCF4-AS1
rs8089309	chr18	55408061	0.008502	55407731	55408232	1	0	0	1	Intron (ENST00000354452.8/6925, intron 5 of 19)	-44301	TCF4-AS1
rs8091497	chr18	79872565	0.08992	79872441	79872942	0	0	0	1	Intron (ENST00000316249.4/26251, intron 3 of 3)	74503	KCNG2
rs8100439	chr19	30492899	0.002984	30492446	30492947	1	0	1	0	Intron (ENST00000585628.5/9745, intron 4 of 5)	264156	ZNF536
rs8100439	chr19	30492899	0.002984	30492504	30493005	1	0	1	0	Intron (ENST00000585628.5/9745, intron 4 of 5)	264214	ZNF536
rs812383	chr2	232872422	0.000359836	232872050	232872551	0	0	0	1	Intron (ENST00000409533.5/389084, intron 2 of 3)	14780	SNORC
rs839752	chr1	43389875	0.00336162	43389630	43390131	1	1	1	1	Promoter	0	MED8
rs839752	chr1	43389875	0.00336162	43389631	43390132	1	1	1	1	Promoter	0	MED8
rs839752	chr1	43389875	0.00336162	43389611	43390112	1	1	1	1	Promoter	0	MED8
rs839752	chr1	43389875	0.00336162	43389625	43390126	1	1	1	1	Promoter	0	MED8
rs839764	chr1	43367703	0.0066236	43367218	43367719	0	0	1	0	5' UTR	355	ELOVL1
rs839995	chr1	43349193	0.00344013	43348866	43349367	0	1	1	1	Exon (ENST00000372470.9/4352, exon 9 of 12)	9309	CDC20-DT
rs839995	chr1	43349193	0.00344013	43348834	43349335	0	1	1	1	Exon (ENST00000372470.9/4352, exon 9 of 12)	9341	CDC20-DT
rs839995	chr1	43349193	0.00344013	43348909	43349410	0	1	1	1	Exon (ENST00000372470.9/4352, exon 9 of 12)	9266	CDC20-DT
rs8539	chr2	197497294	0.008933	197496859	197497360	0	0	0	1	3' UTR	-2780	HSPE1
rs867743	chr8	59782088	0.1058	59782012	59782513	0	0	0	1	Distal Intergenic	-177238	LOC105375860
rs879714	chr15	89357121	0.002942	89356715	89357216	1	1	1	1	Distal Intergenic	-4363	MIR9-3HG
rs879714	chr15	89357121	0.002942	89356677	89357178	1	1	1	1	Distal Intergenic	-4401	MIR9-3HG
rs879714	chr15	89357121	0.002942	89356662	89357163	1	1	1	1	Distal Intergenic	-4416	MIR9-3HG
rs879714	chr15	89357121	0.002942	89356686	89357187	1	1	1	1	Distal Intergenic	-4392	MIR9-3HG
rs891400	chr8	27468104	0.0001332	27468049	27468550	0	0	1	0	Intron (ENST00000407991.3/1135, intron 4 of 6)	11333	CHRNA2
rs902356	chr1	8372593	0.004103	8372462	8372963	0	0	0	1	Intron (ENST00000337907.7/473, intron 13 of 23)	-51682	RERE-AS1
rs903791	chr6	164693974	0.006064	164693856	164694357	1	0	1	1	Distal Intergenic	133326	MEAT6
rs903791	chr6	164693974	0.006064	164693879	164694380	1	0	1	1	Distal Intergenic	133303	MEAT6
rs903791	chr6	164693974	0.006064	164693832	164694333	1	0	1	1	Distal Intergenic	133350	MEAT6
rs904628	chr12	120904281	0.002674	120904145	120904646	0	1	1	1	Promoter	0	SPPL3
rs904628	chr12	120904281	0.002674	120904149	120904650	0	1	1	1	Promoter	0	SPPL3
rs904628	chr12	120904281	0.002674	120904092	120904593	0	1	1	1	Promoter	0	SPPL3
rs911338	chr14	103886591	0.0001034	103886277	103886778	0	1	0	0	Distal Intergenic	-6166
rs911549	chr14	103518200	0.0002548	103517903	103518404	0	0	1	1	Distal Intergenic	4429	CKB
rs911549	chr14	103518200	0.0002548	103517881	103518382	0	0	1	1	Distal Intergenic	4451	CKB
rs91583	chr11	133947114	0.02321	133946681	133947182	1	1	1	1	Intron (ENST00000533871.8/22997, intron 1 of 19)	9786	IGSF9B
rs91583	chr11	133947114	0.02321	133946698	133947199	1	1	1	1	Intron (ENST00000533871.8/22997, intron 1 of 19)	9769	IGSF9B
rs91583	chr11	133947114	0.02321	133946686	133947187	1	1	1	1	Intron (ENST00000533871.8/22997, intron 1 of 19)	9781	IGSF9B
rs91583	chr11	133947114	0.02321	133946627	133947128	1	1	1	1	Intron (ENST00000533871.8/22997, intron 1 of 19)	9840	IGSF9B
rs9309322	chr2	60214049	0.00507	60213856	60214357	0	0	0	1	Distal Intergenic	173088	MIR4432
rs931041	chr18	55776349	0.05859	55775910	55776411	1	0	0	0	Intron (ENST00000654829.1/105372130, intron 2 of 8)	5311	LINC01415
rs9317003	chr13	58618568	0.005093	58618240	58618741	0	0	1	0	Distal Intergenic	-385123	LINC00374
rs9317005	chr13	58625942	0.01241	58625565	58626066	0	0	0	1	Distal Intergenic	-392448	LINC00374
rs9324063	chr14	103540356	0.0003497	103540198	103540699	0	0	0	1	Distal Intergenic	11002	TRMT61A
rs9331888	chr8	27611345	0.000154	27611300	27611801	1	1	1	1	Promoter	-549	MIR6843
rs9331888	chr8	27611345	0.000154	27611224	27611725	1	1	1	1	Promoter	-473	MIR6843
rs9331888	chr8	27611345	0.000154	27610952	27611453	1	1	1	1	Promoter	-201	MIR6843
rs9331888	chr8	27611345	0.000154	27611239	27611740	1	1	1	1	Promoter	-488	MIR6843
rs9331926	chr8	27603578	0.0001349	27603213	27603714	1	1	0	0	Intron (ENST00000316403.15/1191, intron 6 of 8)	7037	MIR6843
rs9331926	chr8	27603578	0.0001349	27603310	27603811	1	1	0	0	Intron (ENST00000316403.15/1191, intron 6 of 8)	6940	MIR6843
rs9331950	chr8	27597165	0.0001807	27597046	27597547	1	1	1	1	3' UTR	13204	MIR6843
rs9331950	chr8	27597165	0.0001807	27597044	27597545	1	1	1	1	3' UTR	13206	MIR6843
rs9331950	chr8	27597165	0.0001807	27597075	27597576	1	1	1	1	3' UTR	13175	MIR6843
rs9331950	chr8	27597165	0.0001807	27597084	27597585	1	1	1	1	3' UTR	13166	MIR6843
rs9347903	chr6	164693371	0.007599	164693307	164693808	0	0	1	0	Distal Intergenic	133875	MEAT6
rs9347929	chr6	164795327	0.001702	164795006	164795507	1	0	0	0	Intron (ENST00000656215.1/105378111, intron 4 of 4)	32176	MEAT6
rs9356243	chr6	164690739	0.00216	164690664	164691165	1	0	1	0	Distal Intergenic	136518	MEAT6
rs9356243	chr6	164690739	0.00216	164690652	164691153	1	0	1	0	Distal Intergenic	136530	MEAT6
rs9365754	chr6	164695168	0.0003438	164695155	164695656	0	0	0	1	Distal Intergenic	132027	MEAT6
rs9426296	chr1	28648889	0.0002376	28648816	28649317	1	1	1	1	Downstream (<1kb)	216	RNU11
rs9426296	chr1	28648889	0.0002376	28648799	28649300	1	1	1	1	Downstream (<1kb)	199	RNU11
rs9426296	chr1	28648889	0.0002376	28648649	28649150	1	1	1	1	Promoter	49	RNU11
rs9426296	chr1	28648889	0.0002376	28648804	28649305	1	1	1	1	Downstream (<1kb)	204	RNU11
rs9459138	chr6	164555139	0.0005342	164554928	164555429	0	0	0	1	Distal Intergenic	272254	MEAT6
rs9459177	chr6	164692947	0.0001605	164692729	164693230	0	0	1	1	Distal Intergenic	134453	MEAT6
rs9459177	chr6	164692947	0.0001605	164692766	164693267	0	0	1	1	Distal Intergenic	134416	MEAT6
rs9527815	chr13	58502349	0.0001828	58501949	58502450	0	1	0	0	Distal Intergenic	-268832	LINC00374
rs953271	chr8	34633696	8.385e-05	34633520	34634021	0	0	1	0	Distal Intergenic	-150007	LINC01288
rs9537819	chr13	57813890	6.368e-05	57813596	57814097	1	0	1	0	Distal Intergenic	181852	PCDH17
rs9537819	chr13	57813890	6.368e-05	57813591	57814092	1	0	1	0	Distal Intergenic	181847	PCDH17
rs9538145	chr13	58620248	0.003158	58620111	58620612	0	0	1	1	Distal Intergenic	-386994	LINC00374
rs9538145	chr13	58620248	0.003158	58620095	58620596	0	0	1	1	Distal Intergenic	-386978	LINC00374
rs9545061	chr13	79310695	0.009832	79310676	79311177	0	1	0	0	Distal Intergenic	-95116	RBM26-AS1
rs9597709	chr13	58329818	6.926e-05	58329597	58330098	0	0	1	1	Distal Intergenic	-96480	LINC00374
rs9597709	chr13	58329818	6.926e-05	58329608	58330109	0	0	1	1	Distal Intergenic	-96491	LINC00374
rs9623017	chr22	39563052	0.001742	39562878	39563379	0	0	1	0	Distal Intergenic	-7374	CACNA1I
rs9686540	chr5	140795037	0.003361	140794538	140795039	1	0	1	1	Promoter	0	PCDHA2
rs9686540	chr5	140795037	0.003361	140794551	140795052	1	0	1	1	Promoter	0	PCDHA2
rs9686540	chr5	140795037	0.003361	140794565	140795066	1	0	1	1	Promoter	0	PCDHA2
rs9687282	chr5	139686403	0.1315	139686134	139686635	1	0	0	0	Intron (ENST00000515296.1/84249, intron 2 of 5)	1489	PSD2
rs976560	chr15	89376714	0.0007206	89376348	89376849	1	0	1	1	Intron (ENST00000536780.6/254559, intron 1 of 6)	8331	MIR9-3
rs976560	chr15	89376714	0.0007206	89376433	89376934	1	0	1	1	Intron (ENST00000536780.6/254559, intron 1 of 6)	8416	MIR9-3
rs976560	chr15	89376714	0.0007206	89376622	89377123	1	0	1	1	Intron (ENST00000536780.6/254559, intron 1 of 6)	8605	MIR9-3
rs980796	chr7	137400504	0.00643855	137400181	137400682	0	0	0	1	Intron (ENST00000453654.6/9162, intron 30 of 32)	-56407	PTN
rs9818650	chr3	80747396	0.004143	80746902	80747403	0	1	0	0	Distal Intergenic	-17459	LINC02050
rs982085	chr5	138439892	0.0193	138439402	138439903	1	0	1	1	Exon (ENST00000512126.5/51308, exon 1 of 6)	345	REEP2
rs982085	chr5	138439892	0.0193	138439426	138439927	1	0	1	1	Exon (ENST00000512126.5/51308, exon 1 of 6)	369	REEP2
rs982085	chr5	138439892	0.0193	138439672	138440173	1	0	1	1	Exon (ENST00000512126.5/51308, exon 1 of 6)	615	REEP2
rs9834970	chr3	36814539	0.0138	36814303	36814804	0	1	0	0	Distal Intergenic	7694	LINC02033
rs9917108	chr19	19461976	0.006297	19461694	19462195	0	0	0	1	Intron (ENST00000494516.6/54815, intron 2 of 2)	26631	MIR640
rs992623	chr5	88544870	0.002684	88544706	88545207	1	1	1	1	Intron (ENST00000506978.5/645323, intron 3 of 6)	-105616	LINC02060
rs992623	chr5	88544870	0.002684	88544429	88544930	1	1	1	1	Intron (ENST00000506978.5/645323, intron 3 of 6)	-105339	LINC02060
rs992623	chr5	88544870	0.002684	88544651	88545152	1	1	1	1	Intron (ENST00000506978.5/645323, intron 3 of 6)	-105561	LINC02060
rs992623	chr5	88544870	0.002684	88544590	88545091	1	1	1	1	Intron (ENST00000506978.5/645323, intron 3 of 6)	-105500	LINC02060
rs9929143	chr16	66751701	0.004356	66751610	66752111	1	1	1	1	Promoter	0	DYNC1LI2-DT
rs9929143	chr16	66751701	0.004356	66751596	66752097	1	1	1	1	Promoter	0	DYNC1LI2-DT
rs9929143	chr16	66751701	0.004356	66751614	66752115	1	1	1	1	Promoter	0	DYNC1LI2-DT
rs9929143	chr16	66751701	0.004356	66751594	66752095	1	1	1	1	Promoter	0	DYNC1LI2-DT
rs9938300	chr16	9828758	0.01109	9828549	9829050	0	1	0	0	Intron (ENST00000396573.6/2903, intron 10 of 13)	33912	LOC105371077
rs9952704	chr18	55780459	0.1917	55780117	55780618	1	1	1	1	Exon (ENST00000662428.1/100132501, exon 1 of 2)	1104	LINC01415
rs9952704	chr18	55780459	0.1917	55780019	55780520	1	1	1	1	Exon (ENST00000587320.1/100132501, exon 2 of 2)	1202	LINC01415
rs9952704	chr18	55780459	0.1917	55780089	55780590	1	1	1	1	Exon (ENST00000662428.1/100132501, exon 1 of 2)	1132	LINC01415
rs9952704	chr18	55780459	0.1917	55780121	55780622	1	1	1	1	Exon (ENST00000662428.1/100132501, exon 1 of 2)	1100	LINC01415
rs9990714	chr4	33722942	0.0005823	33722771	33723272	0	1	1	0	Distal Intergenic	-127319	LOC105374392
rs9990714	chr4	33722942	0.0005823	33722802	33723303	0	1	1	0	Distal Intergenic	-127288	LOC105374392

### Sheet: S8
Table S8. Distal intergenic OCRs containing schizophrenia fine-mapped SNPs that correlate with accessibility at promoter OCRs within 100kb
Fine-mapped SNP	Chr	SNP OCR start (hg38)	SNP OCR end (hg38)	SNP OCR annotation	Correlated OCR start (hg38)	Correlated OCR end (hg38)	Correl OCR annotation	Gene symbol	Correlation	FDR
rs10264040	chr7	131848698	131849198	Distal Intergenic	131896143	131896643	Promoter	LOC101928782	0.57	2.42e-36
rs2333896	chr7	131848698	131849198	Distal Intergenic	131896143	131896643	Promoter	LOC101928782	0.57	2.42e-36
rs298200	chr8	64385344	64385844	Distal Intergenic	64378791	64379291	Promoter	MIR124-2	0.603	1.46e-41
rs298200	chr8	64385344	64385844	Distal Intergenic	64372939	64373439	Promoter	MIR124-2HG	0.527	3.58e-30
rs61882674	chr11	46330501	46331001	Distal Intergenic	46332404	46332904	Promoter	DGKZ	0.583	2.28e-38
rs62183854	chr2	172090680	172091180	Distal Intergenic	172083715	172084215	Promoter	DLX1	0.636	1.28e-47
rs62183854	chr2	172090680	172091180	Distal Intergenic	172084416	172084916	Promoter	DLX1	0.62	1.27e-44
rs62183854	chr2	172090680	172091180	Distal Intergenic	172102696	172103196	Promoter	DLX2 / DLX2-DT	0.556	3.76e-34
rs62183854	chr2	172090680	172091180	Distal Intergenic	171999598	172000098	Promoter	METAP1D	0.622	6.73e-45
rs7115790	chr11	45920095	45920595	Distal Intergenic	45921460	45921960	Promoter	LARGE2	0.711	1.78e-64
rs7115790	chr11	45920095	45920595	Distal Intergenic	45908075	45908575	Promoter	C11orf94	0.636	1.2e-47
rs7115790	chr11	45920095	45920595	Distal Intergenic	45907442	45907942	Promoter	C11orf94	0.606	4.08e-42
rs7262449	chr20	38680485	38680985	Distal Intergenic	38580926	38581426	Promoter	ADIG	0.578	1.48e-37
rs73586830	chr16	66920129	66920629	Distal Intergenic	66926171	66926671	Promoter	RRAD	0.877	4.14e-133
rs763263	chr22	41919728	41920228	Distal Intergenic	41832187	41832687	Promoter	SREBF2	0.549	3.6e-33
